# High-resolution mapping and characterization of epitopes in COVID-19 patients

**DOI:** 10.1101/2020.11.23.20235002

**Authors:** Winston A. Haynes, Kathy Kamath, Joel Bozekowski, Elisabeth Baum-Jones, Melissa Campbell, Arnau Casanovas-Massana, Patrick S. Daugherty, Charles S. Dela Cruz, Abhilash Dhal, Shelli F. Farhadian, Lynn Fitzgibbons, John Fournier, Michael Jhatro, Gregory Jordan, Debra Kessler, Jon Klein, Carolina Lucas, Larry L. Luchsinger, Brian Martinez, Mary C. Muenker, Lauren Pischel, Jack Reifert, Jaymie R. Sawyer, Rebecca Waitz, Elsio A. Wunder, Minlu Zhang, Yale IMPACT Team, Akiko Iwasaki, Albert I. Ko, John C. Shon

## Abstract

Fine scale delineation of epitopes recognized by the antibody response to SARS-CoV-2 infection will be critical to understanding disease heterogeneity and informing development of safe and effective vaccines and therapeutics. The Serum Epitope Repertoire Analysis (SERA) platform leverages a high diversity random bacterial display library to identify epitope binding specificities with single amino acid resolution. We applied SERA broadly, across human, viral and viral strain proteomes in multiple cohorts with a wide range of outcomes from SARS-CoV-2 infection. We identify dominant epitope motifs and profiles which effectively classify COVID-19, distinguish mild from severe disease, and relate to neutralization activity. We identify a repertoire of epitopes shared by SARS-CoV-2 and endemic human coronaviruses and determine that a region of amino acid sequence identity shared by the SARS-CoV-2 furin cleavage site and the host protein ENaC-alpha is a potential cross-reactive epitope. Finally, we observe decreased epitope signal for mutant strains which points to reduced antibody response to mutant SARS-CoV-2. Together, these findings indicate that SERA enables high resolution of antibody epitopes that can inform data-driven design and target selection for COVID-19 diagnostics, therapeutics and vaccines.

## Supplemental Table 3 for "High-resolution mapping and characterization of epitopes in COVID-19 patients" (part 4 of 35)

### Sheet: Suppl Table 3 (continued)
strain	gisaid_epi_isl	date	region	country	division	location	region_exposure	country_exposure	division_exposure	segment	length	host	age	sex	pangolin_lineage	GISAID_clade	originating_lab	submitting_lab	authors	url	title	paper_url	date_submitted
Belgium/VDLH-030548/2020	EPI_ISL_418796	2020-03-05	Europe	Belgium	Antwerpen	Kalmthout	Europe	Belgium	Antwerpen	genome	29782	Human	24	Male	B.1	G	KU Leuven, Clinical and Epidemiological Virology	KU Leuven, Clinical and Epidemiological Virology	Bert Vanmechelen et al	https://www.gisaid.org	A phylodynamic workflow to rapidly gain insights into the dispersal history and dynamics of SARS-CoV-2 lineages	https://dx.doi.org/10.1101/2020.05.05.078758	2020-03-31
Belgium/VDLM-0330305/2020	EPI_ISL_462159	2020-03-30	Europe	Belgium	Turnhout	Olen	Europe	Belgium	Turnhout	genome	29782	Human	65	Female	B.2	V	KU Leuven, Rega Institute, Clinical and Epidemiological Virology	KU Leuven, Rega Institute, Clinical and Epidemiological Virology	Tony Wawina-Bokalanga et al	https://www.gisaid.org	?	?	2020-06-08
Belgium/VEH-0329352/2020	EPI_ISL_462206	2020-03-29	Europe	Belgium	Mechelen	Bevel	Europe	Belgium	Mechelen	genome	29782	Human	58	Male	B.1.1	GR	KU Leuven, Rega Institute, Clinical and Epidemiological Virology	KU Leuven, Rega Institute, Clinical and Epidemiological Virology	Tony Wawina-Bokalanga et al	https://www.gisaid.org	?	?	2020-06-08
Belgium/VF-030562/2020	EPI_ISL_420453	2020-03-05	Europe	Belgium	Kortrijk	Wevelgem	Europe	Belgium	Kortrijk	genome	29782	Human	55	Male	B.1.1	GR	KU Leuven, Clinical and Epidemiological Virology	KU Leuven, Clinical and Epidemiological Virology	Joan Marti-Carreras et al	https://www.gisaid.org	A phylodynamic workflow to rapidly gain insights into the dispersal history and dynamics of SARS-CoV-2 lineages	https://dx.doi.org/10.1101/2020.05.05.078758	2020-04-06
Belgium/VGA-030672/2020	EPI_ISL_420328	2020-03-06	Europe	Belgium	Tongeren	Alken	Europe	Belgium	Tongeren	genome	29782	Human	46	Female	B.1.1	GR	KU Leuven, Clinical and Epidemiological Virology	KU Leuven, Clinical and Epidemiological Virology	Joan Marti-Carreras et al	https://www.gisaid.org	A phylodynamic workflow to rapidly gain insights into the dispersal history and dynamics of SARS-CoV-2 lineages	https://dx.doi.org/10.1101/2020.05.05.078758	2020-04-06
Belgium/VGM-0402374/2020	EPI_ISL_462228	2020-04-02	Europe	Belgium	Ieper	Vlamertinge	Europe	Belgium	Ieper	genome	29782	Human	66	Female	B.1.1	GR	KU Leuven, Rega Institute, Clinical and Epidemiological Virology	KU Leuven, Rega Institute, Clinical and Epidemiological Virology	Tony Wawina-Bokalanga et al	https://www.gisaid.org	?	?	2020-06-08
Belgium/VHC-030655/2020	EPI_ISL_420449	2020-03-06	Europe	Belgium	Li√®ge	Dalhem	Europe	Belgium	Li√®ge	genome	29782	Human	62	Male	B.1	G	KU Leuven, Clinical and Epidemiological Virology	KU Leuven, Clinical and Epidemiological Virology	Joan Marti-Carreras et al	https://www.gisaid.org	A phylodynamic workflow to rapidly gain insights into the dispersal history and dynamics of SARS-CoV-2 lineages	https://dx.doi.org/10.1101/2020.05.05.078758	2020-04-06
Belgium/VHEJ-0329357/2020	EPI_ISL_462211	2020-03-29	Europe	Belgium	Antwerpen	Broechem	Europe	Belgium	Antwerpen	genome	29782	Human	66	Male	B.1.1	GR	KU Leuven, Rega Institute, Clinical and Epidemiological Virology	KU Leuven, Rega Institute, Clinical and Epidemiological Virology	Tony Wawina-Bokalanga et al	https://www.gisaid.org	?	?	2020-06-08
Belgium/VHRA-030644/2020	EPI_ISL_418794	2020-03-06	Europe	Belgium	Gent	Nevele	Europe	Belgium	Gent	genome	29782	Human	59	Male	B.1	G	KU Leuven, Clinical and Epidemiological Virology	KU Leuven, Clinical and Epidemiological Virology	Bert Vanmechelen et al	https://www.gisaid.org	A phylodynamic workflow to rapidly gain insights into the dispersal history and dynamics of SARS-CoV-2 lineages	https://dx.doi.org/10.1101/2020.05.05.078758	2020-03-31
Belgium/VHV-0324118/2020	EPI_ISL_420375	2020-03-24	Europe	Belgium	Leuven	Tervuren	Europe	Belgium	Leuven	genome	29782	Human	38	Female	B.2	V	KU Leuven, Clinical and Epidemiological Virology	KU Leuven, Clinical and Epidemiological Virology	Joan Marti-Carreras et al	https://www.gisaid.org	A phylodynamic workflow to rapidly gain insights into the dispersal history and dynamics of SARS-CoV-2 lineages	https://dx.doi.org/10.1101/2020.05.05.078758	2020-04-06
Belgium/VI-03027/2020	EPI_ISL_417427	2020-03-02	Europe	Belgium	Brussels	Woluwe-Saint-Pierre	Europe	Belgium	Brussels	genome	29817	Human	43	Female	B.1.1	GR	KU Leuven, Clinical and Epidemiological Virology	KU Leuven, Clinical and Epidemiological Virology	Joan Marti-Carerras et al	https://www.gisaid.org	A phylodynamic workflow to rapidly gain insights into the dispersal history and dynamics of SARS-CoV-2 lineages	https://dx.doi.org/10.1101/2020.05.05.078758	2020-03-25
Belgium/VJ-0409291/2020	EPI_ISL_464085	2020-04-09	Europe	Belgium	Maaseik	Houthalen-Helchteren	Europe	Belgium	Maaseik	genome	29782	Human	33	Male	B.1.1	GR	KU Leuven, Rega Institute, Clinical and Epidemiological Virology	KU Leuven, Rega Institute, Clinical and Epidemiological Virology	Tony Wawina-Bokalanga et al	https://www.gisaid.org	?	?	2020-06-11
Belgium/VJB-0327317/2020	EPI_ISL_462171	2020-03-27	Europe	Belgium	Ieper	Poperinge	Europe	Belgium	Ieper	genome	29782	Human	84	Male	B.1	G	KU Leuven, Rega Institute, Clinical and Epidemiological Virology	KU Leuven, Rega Institute, Clinical and Epidemiological Virology	Tony Wawina-Bokalanga et al	https://www.gisaid.org	?	?	2020-06-08
Belgium/VJP-030463/2020	EPI_ISL_420454	2020-03-04	Europe	Belgium	Mechelen	Bonheiden	Europe	Belgium	Mechelen	genome	29782	Human	60	Male	B.1.1	GR	KU Leuven, Clinical and Epidemiological Virology	KU Leuven, Clinical and Epidemiological Virology	Joan Marti-Carreras et al	https://www.gisaid.org	A phylodynamic workflow to rapidly gain insights into the dispersal history and dynamics of SARS-CoV-2 lineages	https://dx.doi.org/10.1101/2020.05.05.078758	2020-04-06
Belgium/VL-0318104/2020	EPI_ISL_420360	2020-03-18	Europe	Belgium	Tournai-Mouscron	Tournai	Europe	Belgium	Tournai-Mouscron	genome	29782	Human	28	Male	B.1	G	KU Leuven, Clinical and Epidemiological Virology	KU Leuven, Clinical and Epidemiological Virology	Joan Marti-Carreras et al	https://www.gisaid.org	A phylodynamic workflow to rapidly gain insights into the dispersal history and dynamics of SARS-CoV-2 lineages	https://dx.doi.org/10.1101/2020.05.05.078758	2020-04-06
Belgium/VLG-0325162/2020	EPI_ISL_420419	2020-03-25	Europe	Belgium	Leuven	Winksele	Europe	Belgium	Leuven	genome	29782	Human	62	Male	B.1	GH	KU Leuven, Clinical and Epidemiological Virology	KU Leuven, Clinical and Epidemiological Virology	Joan Marti-Carreras et al	https://www.gisaid.org	A phylodynamic workflow to rapidly gain insights into the dispersal history and dynamics of SARS-CoV-2 lineages	https://dx.doi.org/10.1101/2020.05.05.078758	2020-04-06
Belgium/VLM-03011/2020	EPI_ISL_415153	2020-03-03	Europe	Belgium	Leuven	Huldenberg	Europe	Belgium	Leuven	genome	29782	Human	48	Female	B.1	G	KU Leuven, Clinical and Epidemiological Virology	KU Leuven, Clinical and Epidemiological Virology	Bert Vanmechelen et al	https://www.gisaid.org	A phylodynamic workflow to rapidly gain insights into the dispersal history and dynamics of SARS-CoV-2 lineages	https://dx.doi.org/10.1101/2020.05.05.078758	2020-03-16
Belgium/VLS-0507418/2020	EPI_ISL_462272	2020-05-07	Europe	Belgium	Turnhout		Europe	Belgium	Turnhout	genome	29782	Human	21	Female	B.1.1.1	GR	KU Leuven, Rega Institute, Clinical and Epidemiological Virology	KU Leuven, Rega Institute, Clinical and Epidemiological Virology	Tony Wawina-Bokalanga et al	https://www.gisaid.org	?	?	2020-06-08
Belgium/VM-0325171/2020	EPI_ISL_420428	2020-03-25	Europe	Belgium	Leuven	Boutersem	Europe	Belgium	Leuven	genome	29782	Human	84	Male	B.1	GH	KU Leuven, Clinical and Epidemiological Virology	KU Leuven, Clinical and Epidemiological Virology	Joan Marti-Carreras et al	https://www.gisaid.org	A phylodynamic workflow to rapidly gain insights into the dispersal history and dynamics of SARS-CoV-2 lineages	https://dx.doi.org/10.1101/2020.05.05.078758	2020-04-06
Belgium/VMC-030695/2020	EPI_ISL_420351	2020-03-06	Europe	Belgium	Gent		Europe	Belgium	Gent	genome	29782	Human	73	Female	B.1.1	GR	KU Leuven, Clinical and Epidemiological Virology	KU Leuven, Clinical and Epidemiological Virology	Joan Marti-Carreras et al	https://www.gisaid.org	A phylodynamic workflow to rapidly gain insights into the dispersal history and dynamics of SARS-CoV-2 lineages	https://dx.doi.org/10.1101/2020.05.05.078758	2020-04-06
Belgium/VMC-0325337/2020	EPI_ISL_462191	2020-03-25	Europe	Belgium	Oostende		Europe	Belgium	Oostende	genome	29782	Human	59	Female	B.1.5	G	KU Leuven, Rega Institute, Clinical and Epidemiological Virology	KU Leuven, Rega Institute, Clinical and Epidemiological Virology	Tony Wawina-Bokalanga et al	https://www.gisaid.org	?	?	2020-06-08
Belgium/VME-0327346/2020	EPI_ISL_462200	2020-03-27	Europe	Belgium	Tielt	Wingene	Europe	Belgium	Tielt	genome	29782	Human	61	Female	B.1.1	GR	KU Leuven, Rega Institute, Clinical and Epidemiological Virology	KU Leuven, Rega Institute, Clinical and Epidemiological Virology	Tony Wawina-Bokalanga et al	https://www.gisaid.org	?	?	2020-06-08
Belgium/VNM-0406400/2020	EPI_ISL_462254	2020-04-06	Europe	Belgium	Dendermonde	Hamme	Europe	Belgium	Dendermonde	genome	29782	Human	78	Female	B.1.5	G	KU Leuven, Rega Institute, Clinical and Epidemiological Virology	KU Leuven, Rega Institute, Clinical and Epidemiological Virology	Tony Wawina-Bokalanga et al	https://www.gisaid.org	?	?	2020-06-08
Belgium/VNP-0320107/2020	EPI_ISL_420363	2020-03-20	Europe	Belgium	Brussels	Watermael-Boitsfort	Europe	Belgium	Brussels	genome	29782	Human	51	Male	B.1.5	G	KU Leuven, Clinical and Epidemiological Virology	KU Leuven, Clinical and Epidemiological Virology	Joan Marti-Carreras et al	https://www.gisaid.org	A phylodynamic workflow to rapidly gain insights into the dispersal history and dynamics of SARS-CoV-2 lineages	https://dx.doi.org/10.1101/2020.05.05.078758	2020-04-06
Belgium/VPE-030650/2020	EPI_ISL_418805	2020-03-06	Europe	Belgium	Gent	Deinze	Europe	Belgium	Gent	genome	29782	Human	28	Male	B.2	O	KU Leuven, Clinical and Epidemiological Virology	KU Leuven, Clinical and Epidemiological Virology	Bert Vanmechelen et al	https://www.gisaid.org	A phylodynamic workflow to rapidly gain insights into the dispersal history and dynamics of SARS-CoV-2 lineages	https://dx.doi.org/10.1101/2020.05.05.078758	2020-03-31
Belgium/VPMV-0325153/2020	EPI_ISL_420410	2020-03-25	Europe	Belgium	Leuven	Huldenberg	Europe	Belgium	Leuven	genome	29782	Human	17	Male	B.1.1.5	GR	KU Leuven, Clinical and Epidemiological Virology	KU Leuven, Clinical and Epidemiological Virology	Joan Marti-Carreras et al	https://www.gisaid.org	A phylodynamic workflow to rapidly gain insights into the dispersal history and dynamics of SARS-CoV-2 lineages	https://dx.doi.org/10.1101/2020.05.05.078758	2020-04-06
Belgium/VPP-0331379/2020	EPI_ISL_462233	2020-03-31	Europe	Belgium	Antwerpen	Brasschaat	Europe	Belgium	Antwerpen	genome	29782	Human	28	Female	B.1	G	KU Leuven, Rega Institute, Clinical and Epidemiological Virology	KU Leuven, Rega Institute, Clinical and Epidemiological Virology	Tony Wawina-Bokalanga et al	https://www.gisaid.org	?	?	2020-06-08
Belgium/VRAR-030643/2020	EPI_ISL_418981	2020-03-06	Europe	Belgium	Gent	Merelbeke	Europe	Belgium	Gent	genome	29782	Human	9	Male	B.1	G	KU Leuven, Clinical and Epidemiological Virology	KU Leuven, Clinical and Epidemiological Virology	Bert Vanmechelen et al	https://www.gisaid.org	A phylodynamic workflow to rapidly gain insights into the dispersal history and dynamics of SARS-CoV-2 lineages	https://dx.doi.org/10.1101/2020.05.05.078758	2020-03-31
Belgium/VRJM-0323114/2020	EPI_ISL_420371	2020-03-23	Europe	Belgium	Antwerpen	Hemiksem	Europe	Belgium	Antwerpen	genome	29782	Human	62	Male	B.2	V	KU Leuven, Clinical and Epidemiological Virology	KU Leuven, Clinical and Epidemiological Virology	Joan Marti-Carreras et al	https://www.gisaid.org	A phylodynamic workflow to rapidly gain insights into the dispersal history and dynamics of SARS-CoV-2 lineages	https://dx.doi.org/10.1101/2020.05.05.078758	2020-04-06
Belgium/VRMJ-0401372/2020	EPI_ISL_462226	2020-04-01	Europe	Belgium	Mechelen	Breendonk	Europe	Belgium	Mechelen	genome	29782	Human	67	Female	B.1	G	KU Leuven, Rega Institute, Clinical and Epidemiological Virology	KU Leuven, Rega Institute, Clinical and Epidemiological Virology	Tony Wawina-Bokalanga et al	https://www.gisaid.org	?	?	2020-06-08
Belgium/VRS-0320308/2020	EPI_ISL_462162	2020-03-20	Europe	Belgium	Turnhout	Rijkevorsel	Europe	Belgium	Turnhout	genome	29782	Human	49	Male	B.1.1	GR	KU Leuven, Rega Institute, Clinical and Epidemiological Virology	KU Leuven, Rega Institute, Clinical and Epidemiological Virology	Tony Wawina-Bokalanga et al	https://www.gisaid.org	?	?	2020-06-08
Belgium/VS-030542/2020	EPI_ISL_418863	2020-03-05	Europe	Belgium	Tournai-Mouscron	Comines	Europe	Belgium	Tournai-Mouscron	genome	29782	Human	44	Female	B.1.1	GR	KU Leuven, Clinical and Epidemiological Virology	KU Leuven, Clinical and Epidemiological Virology	Bert Vanmechelen et al	https://www.gisaid.org	A phylodynamic workflow to rapidly gain insights into the dispersal history and dynamics of SARS-CoV-2 lineages	https://dx.doi.org/10.1101/2020.05.05.078758	2020-03-31
Belgium/VSL-0407279/2020	EPI_ISL_464073	2020-04-06	Europe	Belgium	Ath	Flobecq	Europe	Belgium	Ath	genome	29782	Human	29	Female	B.1.1.1	GR	KU Leuven, Rega Institute, Clinical and Epidemiological Virology	KU Leuven, Rega Institute, Clinical and Epidemiological Virology	Tony Wawina-Bokalanga et al	https://www.gisaid.org	?	?	2020-06-11
Belgium/VSPE-0328388/2020	EPI_ISL_462242	2020-03-28	Europe	Belgium	Maaseik	Overpelt	Europe	Belgium	Maaseik	genome	29782	Human	60	Female	B.2	V	KU Leuven, Rega Institute, Clinical and Epidemiological Virology	KU Leuven, Rega Institute, Clinical and Epidemiological Virology	Tony Wawina-Bokalanga et al	https://www.gisaid.org	?	?	2020-06-08
Belgium/VT-0325143/2020	EPI_ISL_420400	2020-03-25	Europe	Belgium	Hasselt	Lummen	Europe	Belgium	Hasselt	genome	29782	Human	79	Female	B.1.1.1	GR	KU Leuven, Clinical and Epidemiological Virology	KU Leuven, Clinical and Epidemiological Virology	Joan Marti-Carreras et al	https://www.gisaid.org	A phylodynamic workflow to rapidly gain insights into the dispersal history and dynamics of SARS-CoV-2 lineages	https://dx.doi.org/10.1101/2020.05.05.078758	2020-04-06
Belgium/VWJM-0324136/2020	EPI_ISL_420393	2020-03-24	Europe	Belgium	Leuven	Bierbeek	Europe	Belgium	Leuven	genome	29782	Human	72	Male	B.1.1.1	GR	KU Leuven, Clinical and Epidemiological Virology	KU Leuven, Clinical and Epidemiological Virology	Joan Marti-Carreras et al	https://www.gisaid.org	A phylodynamic workflow to rapidly gain insights into the dispersal history and dynamics of SARS-CoV-2 lineages	https://dx.doi.org/10.1101/2020.05.05.078758	2020-04-06
Belgium/WAM-030676/2020	EPI_ISL_420332	2020-03-06	Europe	Belgium	Li√®ge	Herstal	Europe	Belgium	Li√®ge	genome	29782	Human	39	Female	B.1.1	GR	KU Leuven, Clinical and Epidemiological Virology	KU Leuven, Clinical and Epidemiological Virology	Joan Marti-Carreras et al	https://www.gisaid.org	A phylodynamic workflow to rapidly gain insights into the dispersal history and dynamics of SARS-CoV-2 lineages	https://dx.doi.org/10.1101/2020.05.05.078758	2020-04-06
Belgium/WCV-0408399/2020	EPI_ISL_462253	2020-04-08	Europe	Belgium	Dendermonde	Buggenhout	Europe	Belgium	Dendermonde	genome	29782	Human	74	Male	B.1.5	G	KU Leuven, Rega Institute, Clinical and Epidemiological Virology	KU Leuven, Rega Institute, Clinical and Epidemiological Virology	Tony Wawina-Bokalanga et al	https://www.gisaid.org	?	?	2020-06-08
Belgium/WLM-0406275/2020	EPI_ISL_464069	2020-04-06	Europe	Belgium	Waremme	Hannut	Europe	Belgium	Waremme	genome	29782	Human	22	Male	B.1.1	GR	KU Leuven, Rega Institute, Clinical and Epidemiological Virology	KU Leuven, Rega Institute, Clinical and Epidemiological Virology	Tony Wawina-Bokalanga et al	https://www.gisaid.org	?	?	2020-06-11
Belgium/WVM-0317325/2020	EPI_ISL_462179	2020-03-17	Europe	Belgium	Li√®ge	Bressoux	Europe	Belgium	Li√®ge	genome	29782	Human	50	Female	B.1.12	GH	KU Leuven, Rega Institute, Clinical and Epidemiological Virology	KU Leuven, Rega Institute, Clinical and Epidemiological Virology	Tony Wawina-Bokalanga et al	https://www.gisaid.org	?	?	2020-06-08
Belgium/WWM-030665/2020	EPI_ISL_420321	2020-03-06	Europe	Belgium	Nivelles	Rixensart	Europe	Belgium	Nivelles	genome	29782	Human	24	Male	B.1.1	GR	KU Leuven, Clinical and Epidemiological Virology	KU Leuven, Clinical and Epidemiological Virology	Joan Marti-Carreras et al	https://www.gisaid.org	A phylodynamic workflow to rapidly gain insights into the dispersal history and dynamics of SARS-CoV-2 lineages	https://dx.doi.org/10.1101/2020.05.05.078758	2020-04-06
Belgium/ZF-0325152/2020	EPI_ISL_420409	2020-03-25	Europe	Belgium	Tournai-Mouscron	Blandain	Europe	Belgium	Tournai-Mouscron	genome	29782	Human	86	Female	B.1	G	KU Leuven, Clinical and Epidemiological Virology	KU Leuven, Clinical and Epidemiological Virology	Joan Marti-Carreras et al	https://www.gisaid.org	A phylodynamic workflow to rapidly gain insights into the dispersal history and dynamics of SARS-CoV-2 lineages	https://dx.doi.org/10.1101/2020.05.05.078758	2020-04-06
Belgium/rega-0309752/2020	EPI_ISL_522349	2020-03-09	Europe	Belgium	Leuven		Europe	Belgium	Leuven	genome	29782	Human	51	Female	B.1.1	O	KU Leuven, Rega Institute, Clinical and Epidemiological Virology	KU Leuven, Rega Institute, Clinical and Epidemiological Virology	Tony Wawina-Bokalanga et al	https://www.gisaid.org	?	?	2020-08-25
Belgium/rega-0403290/2020	EPI_ISL_464084	2020-04-03	Europe	Belgium	Mons	Colfontaine	Europe	Belgium	Mons	genome	29782	Human	63	Female	B.1	G	KU Leuven, Rega Institute, Clinical and Epidemiological Virology	KU Leuven, Rega Institute, Clinical and Epidemiological Virology	Tony Wawina-Bokalanga et al	https://www.gisaid.org	?	?	2020-06-11
Belgium/rega-0405288/2020	EPI_ISL_464082	2020-04-07	Europe	Belgium	Charleroi	Monceau-sur-Sambre	Europe	Belgium	Charleroi	genome	29782	Human	28	Female	B.1	G	KU Leuven, Rega Institute, Clinical and Epidemiological Virology	KU Leuven, Rega Institute, Clinical and Epidemiological Virology	Tony Wawina-Bokalanga et al	https://www.gisaid.org	?	?	2020-06-11
Belgium/rega-0405289/2020	EPI_ISL_464083	2020-04-05	Europe	Belgium	Ath	Enghien	Europe	Belgium	Ath	genome	29782	Human	48	Female	B.1	GH	KU Leuven, Rega Institute, Clinical and Epidemiological Virology	KU Leuven, Rega Institute, Clinical and Epidemiological Virology	Tony Wawina-Bokalanga et al	https://www.gisaid.org	?	?	2020-06-11
Belgium/rega-0406285/2020	EPI_ISL_464079	2020-04-06	Europe	Belgium	Soignies		Europe	Belgium	Soignies	genome	29782	Human	47	Female	B.2	V	KU Leuven, Rega Institute, Clinical and Epidemiological Virology	KU Leuven, Rega Institute, Clinical and Epidemiological Virology	Tony Wawina-Bokalanga et al	https://www.gisaid.org	?	?	2020-06-11
Belgium/rega-0407282/2020	EPI_ISL_464076	2020-04-07	Europe	Belgium	Nivelles	Rebecq	Europe	Belgium	Nivelles	genome	29782	Human	20	Male	B.1.6	G	KU Leuven, Rega Institute, Clinical and Epidemiological Virology	KU Leuven, Rega Institute, Clinical and Epidemiological Virology	Tony Wawina-Bokalanga et al	https://www.gisaid.org	?	?	2020-06-11
Belgium/rega-0407283/2020	EPI_ISL_464077	2020-04-07	Europe	Belgium	Mons	Jurbise	Europe	Belgium	Mons	genome	29782	Human	50	Male	B.1.83	G	KU Leuven, Rega Institute, Clinical and Epidemiological Virology	KU Leuven, Rega Institute, Clinical and Epidemiological Virology	Tony Wawina-Bokalanga et al	https://www.gisaid.org	?	?	2020-06-11
Belgium/rega-0407287/2020	EPI_ISL_464081	2020-04-07	Europe	Belgium	Ath	Buissenal	Europe	Belgium	Ath	genome	29782	Human	27	Female	B.1	G	KU Leuven, Rega Institute, Clinical and Epidemiological Virology	KU Leuven, Rega Institute, Clinical and Epidemiological Virology	Tony Wawina-Bokalanga et al	https://www.gisaid.org	?	?	2020-06-11
Belgium/rega-0408281/2020	EPI_ISL_464075	2020-04-08	Europe	Belgium	Hasselt	Zolder	Europe	Belgium	Hasselt	genome	29782	Human	20	Female	B.3	L	KU Leuven, Rega Institute, Clinical and Epidemiological Virology	KU Leuven, Rega Institute, Clinical and Epidemiological Virology	Tony Wawina-Bokalanga et al	https://www.gisaid.org	?	?	2020-06-11
Belgium/rega-0408284/2020	EPI_ISL_464078	2020-04-08	Europe	Belgium	Hasselt	Heppen	Europe	Belgium	Hasselt	genome	29782	Human	53	Female	B.1.1	GR	KU Leuven, Rega Institute, Clinical and Epidemiological Virology	KU Leuven, Rega Institute, Clinical and Epidemiological Virology	Tony Wawina-Bokalanga et al	https://www.gisaid.org	?	?	2020-06-11
Belgium/rega-0408286/2020	EPI_ISL_464080	2020-04-08	Europe	Belgium	Leuven	Kortenberg	Europe	Belgium	Leuven	genome	29782	Human	49	Female	B.1.1.1	GR	KU Leuven, Rega Institute, Clinical and Epidemiological Virology	KU Leuven, Rega Institute, Clinical and Epidemiological Virology	Tony Wawina-Bokalanga et al	https://www.gisaid.org	?	?	2020-06-11
Belgium/rega-0409431/2020	EPI_ISL_476941	2020-04-09	Europe	Belgium	Maaseik	Houthalen-Helchteren	Europe	Belgium	Maaseik	genome	29782	Human	40	Male	B.1.1	GR	KU Leuven, Rega Institute, Clinical and Epidemiological Virology	KU Leuven, Rega Institute, Clinical and Epidemiological Virology	Tony Wawina-Bokalanga et al	https://www.gisaid.org	?	?	2020-06-27
Belgium/rega-0409433/2020	EPI_ISL_476942	2020-04-09	Europe	Belgium	Leuven	Landen BE	Europe	Belgium	Leuven	genome	29782	Human	63	Male	B.1.1	GR	KU Leuven, Rega Institute, Clinical and Epidemiological Virology	KU Leuven, Rega Institute, Clinical and Epidemiological Virology	Tony Wawina-Bokalanga et al	https://www.gisaid.org	?	?	2020-06-27
Belgium/rega-0409434/2020	EPI_ISL_476943	2020-04-09	Europe	Belgium	La Louvi√®re	Str√©py-Bracquegnies	Europe	Belgium	La Louvi√®re	genome	29782	Human	86	Female	B.1.1	GR	KU Leuven, Rega Institute, Clinical and Epidemiological Virology	KU Leuven, Rega Institute, Clinical and Epidemiological Virology	Tony Wawina-Bokalanga et al	https://www.gisaid.org	?	?	2020-06-27
Belgium/rega-0409435/2020	EPI_ISL_476944	2020-04-09	Europe	Belgium	Nivelles	Tubize	Europe	Belgium	Nivelles	genome	29782	Human	88	Female	B.1	G	KU Leuven, Rega Institute, Clinical and Epidemiological Virology	KU Leuven, Rega Institute, Clinical and Epidemiological Virology	Tony Wawina-Bokalanga et al	https://www.gisaid.org	?	?	2020-06-27
Belgium/rega-0409436/2020	EPI_ISL_476945	2020-04-09	Europe	Belgium	Brussels	Molenbeek-Saint-Jean	Europe	Belgium	Brussels	genome	29782	Human	79	Male	B.1.1	GR	KU Leuven, Rega Institute, Clinical and Epidemiological Virology	KU Leuven, Rega Institute, Clinical and Epidemiological Virology	Tony Wawina-Bokalanga et al	https://www.gisaid.org	?	?	2020-06-27
Belgium/rega-0409437/2020	EPI_ISL_476946	2020-04-09	Europe	Belgium	Leuven	Heverlee	Europe	Belgium	Leuven	genome	29782	Human	24	Female	B.1.1.1	GR	KU Leuven, Rega Institute, Clinical and Epidemiological Virology	KU Leuven, Rega Institute, Clinical and Epidemiological Virology	Tony Wawina-Bokalanga et al	https://www.gisaid.org	?	?	2020-06-27
Belgium/rega-0409438/2020	EPI_ISL_476947	2020-04-09	Europe	Belgium	Leuven	Linter	Europe	Belgium	Leuven	genome	29782	Human	10	Male	B.1.1.5	GR	KU Leuven, Rega Institute, Clinical and Epidemiological Virology	KU Leuven, Rega Institute, Clinical and Epidemiological Virology	Tony Wawina-Bokalanga et al	https://www.gisaid.org	?	?	2020-06-27
Belgium/rega-0409439/2020	EPI_ISL_476948	2020-04-09	Europe	Belgium	Leuven	Tienen	Europe	Belgium	Leuven	genome	29782	Human	98	Female	B.1.1.5	GR	KU Leuven, Rega Institute, Clinical and Epidemiological Virology	KU Leuven, Rega Institute, Clinical and Epidemiological Virology	Tony Wawina-Bokalanga et al	https://www.gisaid.org	?	?	2020-06-27
Belgium/rega-0409497/2020	EPI_ISL_476949	2020-04-09	Europe	Belgium	Halle-Vilvoorde	Steenokkerzeel	Europe	Belgium	Halle-Vilvoorde	genome	29782	Human	77	Female	B.1.1	GR	KU Leuven, Rega Institute, Clinical and Epidemiological Virology	KU Leuven, Rega Institute, Clinical and Epidemiological Virology	Tony Wawina-Bokalanga et al	https://www.gisaid.org	?	?	2020-06-27
Belgium/rega-0411440/2020	EPI_ISL_476950	2020-04-11	Europe	Belgium	Leuven	Kaggevinne	Europe	Belgium	Leuven	genome	29782	Human	31	Female	B.1.1	GR	KU Leuven, Rega Institute, Clinical and Epidemiological Virology	KU Leuven, Rega Institute, Clinical and Epidemiological Virology	Tony Wawina-Bokalanga et al	https://www.gisaid.org	?	?	2020-06-27
Belgium/rega-0411441/2020	EPI_ISL_476951	2020-04-11	Europe	Belgium	Nivelles	Tubize	Europe	Belgium	Nivelles	genome	29782	Human	87	Female	B.1	G	KU Leuven, Rega Institute, Clinical and Epidemiological Virology	KU Leuven, Rega Institute, Clinical and Epidemiological Virology	Tony Wawina-Bokalanga et al	https://www.gisaid.org	?	?	2020-06-27
Belgium/rega-0411442/2020	EPI_ISL_476952	2020-04-11	Europe	Belgium	Nivelles	Tubize	Europe	Belgium	Nivelles	genome	29782	Human	93	Female	B.1	G	KU Leuven, Rega Institute, Clinical and Epidemiological Virology	KU Leuven, Rega Institute, Clinical and Epidemiological Virology	Tony Wawina-Bokalanga et al	https://www.gisaid.org	?	?	2020-06-27
Belgium/rega-0411443/2020	EPI_ISL_476953	2020-04-11	Europe	Belgium	Leuven	Heverlee	Europe	Belgium	Leuven	genome	29782	Human	94	Female	B.2.1	V	KU Leuven, Rega Institute, Clinical and Epidemiological Virology	KU Leuven, Rega Institute, Clinical and Epidemiological Virology	Tony Wawina-Bokalanga et al	https://www.gisaid.org	?	?	2020-06-27
Belgium/rega-0411444/2020	EPI_ISL_476954	2020-04-11	Europe	Belgium	Maaseik	Houthalen-Helchteren	Europe	Belgium	Maaseik	genome	29782	Human	40	Female	B.1.1	GR	KU Leuven, Rega Institute, Clinical and Epidemiological Virology	KU Leuven, Rega Institute, Clinical and Epidemiological Virology	Tony Wawina-Bokalanga et al	https://www.gisaid.org	?	?	2020-06-27
Belgium/rega-0411445/2020	EPI_ISL_476955	2020-04-11	Europe	Belgium	Leuven	Tienen	Europe	Belgium	Leuven	genome	29782	Human	84	Female	B.1.1.1	GR	KU Leuven, Rega Institute, Clinical and Epidemiological Virology	KU Leuven, Rega Institute, Clinical and Epidemiological Virology	Tony Wawina-Bokalanga et al	https://www.gisaid.org	?	?	2020-06-27
Belgium/rega-0411446/2020	EPI_ISL_476956	2020-04-11	Europe	Belgium	Tournai-Mouscron	Froyennes	Europe	Belgium	Tournai-Mouscron	genome	29782	Human	89	Female	B.1.83	G	KU Leuven, Rega Institute, Clinical and Epidemiological Virology	KU Leuven, Rega Institute, Clinical and Epidemiological Virology	Tony Wawina-Bokalanga et al	https://www.gisaid.org	?	?	2020-06-27
Belgium/rega-0411447/2020	EPI_ISL_476957	2020-04-11	Europe	Belgium	Leuven	Haasrode	Europe	Belgium	Leuven	genome	29782	Human	57	Female	B.1.1.5	GR	KU Leuven, Rega Institute, Clinical and Epidemiological Virology	KU Leuven, Rega Institute, Clinical and Epidemiological Virology	Tony Wawina-Bokalanga et al	https://www.gisaid.org	?	?	2020-06-27
Belgium/rega-0411448/2020	EPI_ISL_476958	2020-04-11	Europe	Belgium	Leuven	Tienen	Europe	Belgium	Leuven	genome	29782	Human	88	Female	B.1.1.1	GR	KU Leuven, Rega Institute, Clinical and Epidemiological Virology	KU Leuven, Rega Institute, Clinical and Epidemiological Virology	Tony Wawina-Bokalanga et al	https://www.gisaid.org	?	?	2020-06-27
Belgium/rega-0411449/2020	EPI_ISL_476959	2020-04-11	Europe	Belgium	Ath	Harchies	Europe	Belgium	Ath	genome	29782	Human	89	Male	B.1.1	GR	KU Leuven, Rega Institute, Clinical and Epidemiological Virology	KU Leuven, Rega Institute, Clinical and Epidemiological Virology	Tony Wawina-Bokalanga et al	https://www.gisaid.org	?	?	2020-06-27
Belgium/rega-0411450/2020	EPI_ISL_476960	2020-04-11	Europe	Belgium	Ath		Europe	Belgium	Ath	genome	29782	Human	56	Female	B.1	G	KU Leuven, Rega Institute, Clinical and Epidemiological Virology	KU Leuven, Rega Institute, Clinical and Epidemiological Virology	Tony Wawina-Bokalanga et al	https://www.gisaid.org	?	?	2020-06-27
Belgium/rega-0411451/2020	EPI_ISL_476961	2020-04-11	Europe	Belgium	Tournai-Mouscron	Tournai	Europe	Belgium	Tournai-Mouscron	genome	29782	Human	75	Female	B.1	G	KU Leuven, Rega Institute, Clinical and Epidemiological Virology	KU Leuven, Rega Institute, Clinical and Epidemiological Virology	Tony Wawina-Bokalanga et al	https://www.gisaid.org	?	?	2020-06-27
Belgium/rega-0411452/2020	EPI_ISL_476962	2020-04-11	Europe	Belgium	Leuven	Scherpenheuvel-Zichem	Europe	Belgium	Leuven	genome	29782	Human	69	Female	B.2	V	KU Leuven, Rega Institute, Clinical and Epidemiological Virology	KU Leuven, Rega Institute, Clinical and Epidemiological Virology	Tony Wawina-Bokalanga et al	https://www.gisaid.org	?	?	2020-06-27
Belgium/rega-0411453/2020	EPI_ISL_476963	2020-04-11	Europe	Belgium	Tournai-Mouscron	Braffe	Europe	Belgium	Tournai-Mouscron	genome	29782	Human	23	Female	B.1	GH	KU Leuven, Rega Institute, Clinical and Epidemiological Virology	KU Leuven, Rega Institute, Clinical and Epidemiological Virology	Tony Wawina-Bokalanga et al	https://www.gisaid.org	?	?	2020-06-27
Belgium/rega-0411454/2020	EPI_ISL_476964	2020-04-11	Europe	Belgium	Maaseik	Peer	Europe	Belgium	Maaseik	genome	29782	Human	36	Female	B.1.1	GR	KU Leuven, Rega Institute, Clinical and Epidemiological Virology	KU Leuven, Rega Institute, Clinical and Epidemiological Virology	Tony Wawina-Bokalanga et al	https://www.gisaid.org	?	?	2020-06-27
Belgium/rega-0411455/2020	EPI_ISL_476965	2020-04-11	Europe	Belgium	Tournai-Mouscron	Mouscron	Europe	Belgium	Tournai-Mouscron	genome	29782	Human	65	Male	B.1	G	KU Leuven, Rega Institute, Clinical and Epidemiological Virology	KU Leuven, Rega Institute, Clinical and Epidemiological Virology	Tony Wawina-Bokalanga et al	https://www.gisaid.org	?	?	2020-06-27
Belgium/rega-0411456/2020	EPI_ISL_476966	2020-04-11	Europe	Belgium	Hasselt	Heusden-Zolder	Europe	Belgium	Hasselt	genome	29782	Human	42	Female	B.1.1	GR	KU Leuven, Rega Institute, Clinical and Epidemiological Virology	KU Leuven, Rega Institute, Clinical and Epidemiological Virology	Tony Wawina-Bokalanga et al	https://www.gisaid.org	?	?	2020-06-27
Belgium/rega-0411457/2020	EPI_ISL_476967	2020-04-11	Europe	Belgium	Tournai-Mouscron	Chercq	Europe	Belgium	Tournai-Mouscron	genome	29782	Human	35	Female	B.1.12	GH	KU Leuven, Rega Institute, Clinical and Epidemiological Virology	KU Leuven, Rega Institute, Clinical and Epidemiological Virology	Tony Wawina-Bokalanga et al	https://www.gisaid.org	?	?	2020-06-27
Belgium/rega-0411458/2020	EPI_ISL_476968	2020-04-11	Europe	Belgium	Tournai-Mouscron	Mouscron	Europe	Belgium	Tournai-Mouscron	genome	29782	Human	93	Female	B.1	GH	KU Leuven, Rega Institute, Clinical and Epidemiological Virology	KU Leuven, Rega Institute, Clinical and Epidemiological Virology	Tony Wawina-Bokalanga et al	https://www.gisaid.org	?	?	2020-06-27
Belgium/rega-0411459/2020	EPI_ISL_476969	2020-04-11	Europe	Belgium	Hasselt	Sint-Truiden	Europe	Belgium	Hasselt	genome	29782	Human	56	Female	B.1.1.5	GR	KU Leuven, Rega Institute, Clinical and Epidemiological Virology	KU Leuven, Rega Institute, Clinical and Epidemiological Virology	Tony Wawina-Bokalanga et al	https://www.gisaid.org	?	?	2020-06-27
Belgium/rega-0411460/2020	EPI_ISL_476970	2020-04-11	Europe	Belgium	Leuven	Diest	Europe	Belgium	Leuven	genome	29782	Human	40	Female	B.1.1	GR	KU Leuven, Rega Institute, Clinical and Epidemiological Virology	KU Leuven, Rega Institute, Clinical and Epidemiological Virology	Tony Wawina-Bokalanga et al	https://www.gisaid.org	?	?	2020-06-27
Belgium/rega-0411461/2020	EPI_ISL_476971	2020-04-11	Europe	Belgium	Soignies		Europe	Belgium	Soignies	genome	29782	Human	53	Female	B.1	GH	KU Leuven, Rega Institute, Clinical and Epidemiological Virology	KU Leuven, Rega Institute, Clinical and Epidemiological Virology	Tony Wawina-Bokalanga et al	https://www.gisaid.org	?	?	2020-06-27
Belgium/rega-0411462/2020	EPI_ISL_476972	2020-04-11	Europe	Belgium	Soignies	Naast	Europe	Belgium	Soignies	genome	29782	Human	25	Female	B.1	GH	KU Leuven, Rega Institute, Clinical and Epidemiological Virology	KU Leuven, Rega Institute, Clinical and Epidemiological Virology	Tony Wawina-Bokalanga et al	https://www.gisaid.org	?	?	2020-06-27
Belgium/rega-0411463/2020	EPI_ISL_476973	2020-04-11	Europe	Belgium	Halle-Vilvoorde	Halle	Europe	Belgium	Halle-Vilvoorde	genome	29782	Human	31	Female	B.1.1.1	GR	KU Leuven, Rega Institute, Clinical and Epidemiological Virology	KU Leuven, Rega Institute, Clinical and Epidemiological Virology	Tony Wawina-Bokalanga et al	https://www.gisaid.org	?	?	2020-06-27
Belgium/rega-0411464/2020	EPI_ISL_476974	2020-04-11	Europe	Belgium	Soignies	Braine-le-Comte	Europe	Belgium	Soignies	genome	29782	Human	41	Female	B.1.6	G	KU Leuven, Rega Institute, Clinical and Epidemiological Virology	KU Leuven, Rega Institute, Clinical and Epidemiological Virology	Tony Wawina-Bokalanga et al	https://www.gisaid.org	?	?	2020-06-27
Belgium/rega-0411465/2020	EPI_ISL_476975	2020-04-11	Europe	Belgium	Brussels	Ixelles	Europe	Belgium	Brussels	genome	29782	Human	84	Female	B.1.6	G	KU Leuven, Rega Institute, Clinical and Epidemiological Virology	KU Leuven, Rega Institute, Clinical and Epidemiological Virology	Tony Wawina-Bokalanga et al	https://www.gisaid.org	?	?	2020-06-27
Belgium/rega-0411466/2020	EPI_ISL_476976	2020-04-11	Europe	Belgium	La Louvi√®re	Maurage	Europe	Belgium	La Louvi√®re	genome	29782	Human	33	Female	B.1.1	GR	KU Leuven, Rega Institute, Clinical and Epidemiological Virology	KU Leuven, Rega Institute, Clinical and Epidemiological Virology	Tony Wawina-Bokalanga et al	https://www.gisaid.org	?	?	2020-06-27
Belgium/rega-0411467/2020	EPI_ISL_476977	2020-04-11	Europe	Belgium	Halle-Vilvoorde	Kampenhout	Europe	Belgium	Halle-Vilvoorde	genome	29782	Human	55	Male	B.1	GH	KU Leuven, Rega Institute, Clinical and Epidemiological Virology	KU Leuven, Rega Institute, Clinical and Epidemiological Virology	Tony Wawina-Bokalanga et al	https://www.gisaid.org	?	?	2020-06-27
Belgium/rega-0411468/2020	EPI_ISL_476978	2020-04-11	Europe	Belgium	Leuven		Europe	Belgium	Leuven	genome	29782	Human	26	Female	B.1.1.1	GR	KU Leuven, Rega Institute, Clinical and Epidemiological Virology	KU Leuven, Rega Institute, Clinical and Epidemiological Virology	Tony Wawina-Bokalanga et al	https://www.gisaid.org	?	?	2020-06-27
Belgium/rega-0411469/2020	EPI_ISL_476979	2020-04-11	Europe	Belgium	Hasselt	Paal	Europe	Belgium	Hasselt	genome	29782	Human	25	Female	B.1.1	GR	KU Leuven, Rega Institute, Clinical and Epidemiological Virology	KU Leuven, Rega Institute, Clinical and Epidemiological Virology	Tony Wawina-Bokalanga et al	https://www.gisaid.org	?	?	2020-06-27
Belgium/rega-0411470/2020	EPI_ISL_476980	2020-04-11	Europe	Belgium	Nivelles	Braine-l'Alleud	Europe	Belgium	Nivelles	genome	29782	Human	64	Male	B.1	G	KU Leuven, Rega Institute, Clinical and Epidemiological Virology	KU Leuven, Rega Institute, Clinical and Epidemiological Virology	Tony Wawina-Bokalanga et al	https://www.gisaid.org	?	?	2020-06-27
Belgium/rega-0411471/2020	EPI_ISL_476981	2020-04-11	Europe	Belgium	La Louvi√®re		Europe	Belgium	La Louvi√®re	genome	29782	Human	91	Female	B.1.1	GR	KU Leuven, Rega Institute, Clinical and Epidemiological Virology	KU Leuven, Rega Institute, Clinical and Epidemiological Virology	Tony Wawina-Bokalanga et al	https://www.gisaid.org	?	?	2020-06-27
Belgium/rega-0411472/2020	EPI_ISL_476982	2020-04-11	Europe	Belgium	Hasselt	Heusden-Zolder	Europe	Belgium	Hasselt	genome	29782	Human	24	Female	B.1.1	GR	KU Leuven, Rega Institute, Clinical and Epidemiological Virology	KU Leuven, Rega Institute, Clinical and Epidemiological Virology	Tony Wawina-Bokalanga et al	https://www.gisaid.org	?	?	2020-06-27
Belgium/rega-0414473/2020	EPI_ISL_476983	2020-04-14	Europe	Belgium	Hasselt	Halen	Europe	Belgium	Hasselt	genome	29782	Human	52	Female	B.1.1	GR	KU Leuven, Rega Institute, Clinical and Epidemiological Virology	KU Leuven, Rega Institute, Clinical and Epidemiological Virology	Tony Wawina-Bokalanga et al	https://www.gisaid.org	?	?	2020-06-27
Belgium/rega-0414474/2020	EPI_ISL_476984	2020-04-14	Europe	Belgium	Turnhout	Herselt	Europe	Belgium	Turnhout	genome	29782	Human	52	Male	B.1.1	GR	KU Leuven, Rega Institute, Clinical and Epidemiological Virology	KU Leuven, Rega Institute, Clinical and Epidemiological Virology	Tony Wawina-Bokalanga et al	https://www.gisaid.org	?	?	2020-06-27
Belgium/rega-0414475/2020	EPI_ISL_476985	2020-04-14	Europe	Belgium	Turnhout	Veerle	Europe	Belgium	Turnhout	genome	29782	Human	87	Male	B.2	V	KU Leuven, Rega Institute, Clinical and Epidemiological Virology	KU Leuven, Rega Institute, Clinical and Epidemiological Virology	Tony Wawina-Bokalanga et al	https://www.gisaid.org	?	?	2020-06-27
Belgium/rega-0414476/2020	EPI_ISL_476986	2020-04-14	Europe	Belgium	Leuven	Kaggevinne	Europe	Belgium	Leuven	genome	29782	Human	70	Female	B.1.1.1	GR	KU Leuven, Rega Institute, Clinical and Epidemiological Virology	KU Leuven, Rega Institute, Clinical and Epidemiological Virology	Tony Wawina-Bokalanga et al	https://www.gisaid.org	?	?	2020-06-27
Belgium/rega-0414477/2020	EPI_ISL_476987	2020-04-14	Europe	Belgium	Hasselt	Halen	Europe	Belgium	Hasselt	genome	29782	Human	89	Male	B.1.1.1	GR	KU Leuven, Rega Institute, Clinical and Epidemiological Virology	KU Leuven, Rega Institute, Clinical and Epidemiological Virology	Tony Wawina-Bokalanga et al	https://www.gisaid.org	?	?	2020-06-27
Belgium/rega-0414478/2020	EPI_ISL_476988	2020-04-14	Europe	Belgium	Leuven	Tervuren	Europe	Belgium	Leuven	genome	29782	Human	89	Female	B.1	G	KU Leuven, Rega Institute, Clinical and Epidemiological Virology	KU Leuven, Rega Institute, Clinical and Epidemiological Virology	Tony Wawina-Bokalanga et al	https://www.gisaid.org	?	?	2020-06-27
Belgium/rega-0414479/2020	EPI_ISL_476989	2020-04-14	Europe	Belgium	Soignies	√âcaussinnes	Europe	Belgium	Soignies	genome	29782	Human	64	Female	B.1	G	KU Leuven, Rega Institute, Clinical and Epidemiological Virology	KU Leuven, Rega Institute, Clinical and Epidemiological Virology	Tony Wawina-Bokalanga et al	https://www.gisaid.org	?	?	2020-06-27
Belgium/rega-0418422/2020	EPI_ISL_476990	2020-04-18	Europe	Belgium	Hasselt	Lummen	Europe	Belgium	Hasselt	genome	29782	Human	23	Female	B.1.1.1	GR	KU Leuven, Rega Institute, Clinical and Epidemiological Virology	KU Leuven, Rega Institute, Clinical and Epidemiological Virology	Tony Wawina-Bokalanga et al	https://www.gisaid.org	?	?	2020-06-27
Belgium/rega-0421423/2020	EPI_ISL_476991	2020-04-21	Europe	Belgium	Halle-Vilvoorde	Nossegem	Europe	Belgium	Halle-Vilvoorde	genome	29782	Human	65	Female	B.1	G	KU Leuven, Rega Institute, Clinical and Epidemiological Virology	KU Leuven, Rega Institute, Clinical and Epidemiological Virology	Tony Wawina-Bokalanga et al	https://www.gisaid.org	?	?	2020-06-27
Belgium/rega-0423297/2020	EPI_ISL_462151	2020-04-23	Europe	Belgium	Verviers	Kelmis	Europe	Belgium	Verviers	genome	29782	Human	28	Male	B.3	L	KU Leuven, Rega Institute, Clinical and Epidemiological Virology	KU Leuven, Rega Institute, Clinical and Epidemiological Virology	Tony Wawina-Bokalanga et al	https://www.gisaid.org	?	?	2020-06-08
Belgium/rega-0423298/2020	EPI_ISL_462152	2020-04-23	Europe	Belgium	Verviers	Eupen	Europe	Belgium	Verviers	genome	29782	Human	30	Male	B.3	L	KU Leuven, Rega Institute, Clinical and Epidemiological Virology	KU Leuven, Rega Institute, Clinical and Epidemiological Virology	Tony Wawina-Bokalanga et al	https://www.gisaid.org	?	?	2020-06-08
Belgium/rega-0423299/2020	EPI_ISL_462153	2020-04-23	Europe	Belgium	Verviers	B√ºllingen	Europe	Belgium	Verviers	genome	29782	Human	46	Female	B.3	L	KU Leuven, Rega Institute, Clinical and Epidemiological Virology	KU Leuven, Rega Institute, Clinical and Epidemiological Virology	Tony Wawina-Bokalanga et al	https://www.gisaid.org	?	?	2020-06-08
Belgium/rega-0423300/2020	EPI_ISL_462154	2020-04-23	Europe	Belgium	Verviers	Kelmis	Europe	Belgium	Verviers	genome	29782	Human	26	Female	B.3	L	KU Leuven, Rega Institute, Clinical and Epidemiological Virology	KU Leuven, Rega Institute, Clinical and Epidemiological Virology	Tony Wawina-Bokalanga et al	https://www.gisaid.org	?	?	2020-06-08
Belgium/rega-0423301/2020	EPI_ISL_462155	2020-04-23	Europe	Belgium	Verviers	Kelmis	Europe	Belgium	Verviers	genome	29782	Human	51	Male	B.3	L	KU Leuven, Rega Institute, Clinical and Epidemiological Virology	KU Leuven, Rega Institute, Clinical and Epidemiological Virology	Tony Wawina-Bokalanga et al	https://www.gisaid.org	?	?	2020-06-08
Belgium/rega-0423302/2020	EPI_ISL_462156	2020-04-23	Europe	Belgium	Verviers	Eupen	Europe	Belgium	Verviers	genome	29782	Human	47	Male	B.3	L	KU Leuven, Rega Institute, Clinical and Epidemiological Virology	KU Leuven, Rega Institute, Clinical and Epidemiological Virology	Tony Wawina-Bokalanga et al	https://www.gisaid.org	?	?	2020-06-08
Belgium/rega-0423303/2020	EPI_ISL_462157	2020-04-23	Europe	Belgium	Verviers	Membach	Europe	Belgium	Verviers	genome	29782	Human	48	Male	B.3	L	KU Leuven, Rega Institute, Clinical and Epidemiological Virology	KU Leuven, Rega Institute, Clinical and Epidemiological Virology	Tony Wawina-Bokalanga et al	https://www.gisaid.org	?	?	2020-06-08
Belgium/rega-0427424/2020	EPI_ISL_476992	2020-04-27	Europe	Belgium	Leuven	Kersbeek-Miskom	Europe	Belgium	Leuven	genome	29782	Human	70	Female	B.1.1.1	GR	KU Leuven, Rega Institute, Clinical and Epidemiological Virology	KU Leuven, Rega Institute, Clinical and Epidemiological Virology	Tony Wawina-Bokalanga et al	https://www.gisaid.org	?	?	2020-06-27
Belgium/rega-0428425/2020	EPI_ISL_476993	2020-04-28	Europe	Belgium	Leuven		Europe	Belgium	Leuven	genome	29782	Human	84	Female	B.1	G	KU Leuven, Rega Institute, Clinical and Epidemiological Virology	KU Leuven, Rega Institute, Clinical and Epidemiological Virology	Tony Wawina-Bokalanga et al	https://www.gisaid.org	?	?	2020-06-27
Belgium/rega-0428427/2020	EPI_ISL_476994	2020-04-28	Europe	Belgium	Tournai-Mouscron	P√©ruwelz	Europe	Belgium	Tournai-Mouscron	genome	29782	Human	40	Female	B.1.83	G	KU Leuven, Rega Institute, Clinical and Epidemiological Virology	KU Leuven, Rega Institute, Clinical and Epidemiological Virology	Tony Wawina-Bokalanga et al	https://www.gisaid.org	?	?	2020-06-27
Belgium/rega-0429426/2020	EPI_ISL_476995	2020-04-29	Europe	Belgium	Tournai-Mouscron	Luingne	Europe	Belgium	Tournai-Mouscron	genome	29782	Human	33	Female	B.1.83	G	KU Leuven, Rega Institute, Clinical and Epidemiological Virology	KU Leuven, Rega Institute, Clinical and Epidemiological Virology	Tony Wawina-Bokalanga et al	https://www.gisaid.org	?	?	2020-06-27
Belgium/rega-0501480/2020	EPI_ISL_476996	2020-05-01	Europe	Belgium	Soignies	Neufvilles	Europe	Belgium	Soignies	genome	29782	Human	84	Female	B.1.1.1	GR	KU Leuven, Rega Institute, Clinical and Epidemiological Virology	KU Leuven, Rega Institute, Clinical and Epidemiological Virology	Tony Wawina-Bokalanga et al	https://www.gisaid.org	?	?	2020-06-27
Belgium/rega-0502481/2020	EPI_ISL_476997	2020-05-02	Europe	Belgium	Leuven	Duisburg	Europe	Belgium	Leuven	genome	29782	Human	88	Female	B.1	G	KU Leuven, Rega Institute, Clinical and Epidemiological Virology	KU Leuven, Rega Institute, Clinical and Epidemiological Virology	Tony Wawina-Bokalanga et al	https://www.gisaid.org	?	?	2020-06-27
Belgium/rega-0502482/2020	EPI_ISL_476998	2020-05-02	Europe	Belgium	Hasselt	Koersel	Europe	Belgium	Hasselt	genome	29782	Human	85	Female	B.1.1	GR	KU Leuven, Rega Institute, Clinical and Epidemiological Virology	KU Leuven, Rega Institute, Clinical and Epidemiological Virology	Tony Wawina-Bokalanga et al	https://www.gisaid.org	?	?	2020-06-27
Belgium/rega-0503483/2020	EPI_ISL_476999	2020-05-03	Europe	Belgium	Leuven	Holsbeek	Europe	Belgium	Leuven	genome	29782	Human	50	Female	B.1	G	KU Leuven, Rega Institute, Clinical and Epidemiological Virology	KU Leuven, Rega Institute, Clinical and Epidemiological Virology	Tony Wawina-Bokalanga et al	https://www.gisaid.org	?	?	2020-06-27
Belgium/rega-0504484/2020	EPI_ISL_477000	2020-05-04	Europe	Belgium	Hasselt	Beverlo	Europe	Belgium	Hasselt	genome	29782	Human	85	Female	B.1.1	GR	KU Leuven, Rega Institute, Clinical and Epidemiological Virology	KU Leuven, Rega Institute, Clinical and Epidemiological Virology	Tony Wawina-Bokalanga et al	https://www.gisaid.org	?	?	2020-06-27
Belgium/rega-0505428/2020	EPI_ISL_477001	2020-05-05	Europe	Belgium	Hasselt	Zolder	Europe	Belgium	Hasselt	genome	29782	Human	28	Female	B.1.1	GR	KU Leuven, Rega Institute, Clinical and Epidemiological Virology	KU Leuven, Rega Institute, Clinical and Epidemiological Virology	Tony Wawina-Bokalanga et al	https://www.gisaid.org	?	?	2020-06-27
Belgium/rega-0505485/2020	EPI_ISL_477002	2020-05-05	Europe	Belgium	Hasselt	Sint-Truiden	Europe	Belgium	Hasselt	genome	29782	Human	39	Female	B.1.1.5	GR	KU Leuven, Rega Institute, Clinical and Epidemiological Virology	KU Leuven, Rega Institute, Clinical and Epidemiological Virology	Tony Wawina-Bokalanga et al	https://www.gisaid.org	?	?	2020-06-27
Belgium/rega-0505486/2020	EPI_ISL_477003	2020-05-05	Europe	Belgium	Flines-l√®s-Mortagne		Europe	Belgium	Flines-l√®s-Mortagne	genome	29782	Human	48	Female	B.1.83	G	KU Leuven, Rega Institute, Clinical and Epidemiological Virology	KU Leuven, Rega Institute, Clinical and Epidemiological Virology	Tony Wawina-Bokalanga et al	https://www.gisaid.org	?	?	2020-06-27
Belgium/rega-0506487/2020	EPI_ISL_477004	2020-05-06	Europe	Belgium	Brussels	Laken	Europe	Belgium	Brussels	genome	29782	Human	51	Female	B.1.1	GR	KU Leuven, Rega Institute, Clinical and Epidemiological Virology	KU Leuven, Rega Institute, Clinical and Epidemiological Virology	Tony Wawina-Bokalanga et al	https://www.gisaid.org	?	?	2020-06-27
Belgium/rega-0507488/2020	EPI_ISL_477005	2020-05-07	Europe	Belgium	Hasselt	Lummen	Europe	Belgium	Hasselt	genome	29782	Human	90	Male	B.1.1	GR	KU Leuven, Rega Institute, Clinical and Epidemiological Virology	KU Leuven, Rega Institute, Clinical and Epidemiological Virology	Tony Wawina-Bokalanga et al	https://www.gisaid.org	?	?	2020-06-27
Belgium/rega-0511429/2020	EPI_ISL_477006	2020-05-11	Europe	Belgium	Tournai-Mouscron	Mouscron	Europe	Belgium	Tournai-Mouscron	genome	29782	Human	61	Male	B.1	GH	KU Leuven, Rega Institute, Clinical and Epidemiological Virology	KU Leuven, Rega Institute, Clinical and Epidemiological Virology	Tony Wawina-Bokalanga et al	https://www.gisaid.org	?	?	2020-06-27
Belgium/rega-0513430/2020	EPI_ISL_477007	2020-05-13	Europe	Belgium	Leuven	Heverlee	Europe	Belgium	Leuven	genome	29782	Human	54	Female	B.1.1.5	GR	KU Leuven, Rega Institute, Clinical and Epidemiological Virology	KU Leuven, Rega Institute, Clinical and Epidemiological Virology	Tony Wawina-Bokalanga et al	https://www.gisaid.org	?	?	2020-06-27
Belgium/rega-0710751/2020	EPI_ISL_522350	2020-06-10	Europe	Belgium	Leuven		Europe	Belgium	Leuven	genome	29782	Human	51	Female	A	S	KU Leuven, Rega Institute, Clinical and Epidemiological Virology	KU Leuven, Rega Institute, Clinical and Epidemiological Virology	Tony Wawina-Bokalanga et al	https://www.gisaid.org	?	?	2020-08-25
Belize/CDC-6840/2020	EPI_ISL_509711	2020-03-20	North America	Belize	Belize		North America	Belize	Belize	genome	29882	Human	38	Female	B.1.1	GR	Belize Ministry of Health	Pathogen Discovery, Respiratory Viruses Branch, Division of Viral Diseases, Centers for Disease Control and Prevention	Jing Zhang et al	https://www.gisaid.org	?	?	2020-08-05
Belize/CDC-6846/2020	EPI_ISL_509712	2020-03-01	North America	Belize	Belmopan		North America	Belize	Belmopan	genome	29882	Human	69	Female	B.1.1	GR	Belize Ministry of Health	Pathogen Discovery, Respiratory Viruses Branch, Division of Viral Diseases, Centers for Disease Control and Prevention	Jing Zhang et al	https://www.gisaid.org	?	?	2020-08-05
Belize/CDC-6851/2020	EPI_ISL_509713	2020-03-27	North America	Belize	Belmopan		North America	Belize	Belmopan	genome	29873	Human	38	Male	B.1	GH	Belize Ministry of Health	Pathogen Discovery, Respiratory Viruses Branch, Division of Viral Diseases, Centers for Disease Control and Prevention	Jing Zhang et al	https://www.gisaid.org	?	?	2020-08-05
Belize/CDC-6852/2020	EPI_ISL_509714	2020-04-09	North America	Belize	Belmopan		North America	Belize	Belmopan	genome	29882	Human	63	Male	B.1	GH	Belize Ministry of Health	Pathogen Discovery, Respiratory Viruses Branch, Division of Viral Diseases, Centers for Disease Control and Prevention	Jing Zhang et al	https://www.gisaid.org	?	?	2020-08-05
Benin/1022/2020	EPI_ISL_476826	2020-03-25	Africa	Benin	Cotonou		Africa	Togo	Togo	genome	29799	Human	29	Female	B.1	G	Laboratoire des Fi√®vres H√©morragiques Virales du Benin	Charit√©-Universit√§tsmedizin Berlin	Yadouleton et al	https://www.gisaid.org	Diagnostics and spread of SARS-CoV-2 in Western Africa: An observational laboratory-based study from Benin	https://www.medrxiv.org/content/10.1101/2020.06.29.20140749v1	2020-06-26
Benin/1092/2020	EPI_ISL_476827	2020-03-27	Africa	Benin	Cotonou		Europe	Belgium	Belgium	genome	29799	Human	38	Male	B.1	O	Laboratoire des Fi√®vres H√©morragiques Virales du Benin	Charit√©-Universit√§tsmedizin Berlin	Yadouleton et al	https://www.gisaid.org	Diagnostics and spread of SARS-CoV-2 in Western Africa: An observational laboratory-based study from Benin	https://www.medrxiv.org/content/10.1101/2020.06.29.20140749v1	2020-06-26
Benin/1408/2020	EPI_ISL_476825	2020-04-04	Africa	Benin	Cotonou		Africa	Benin	Cotonou	genome	29798	Human	39	Male	B.1	GH	Laboratoire des Fi√®vres H√©morragiques Virales du Benin	Charit√©-Universit√§tsmedizin Berlin	Yadouleton et al	https://www.gisaid.org	Diagnostics and spread of SARS-CoV-2 in Western Africa: An observational laboratory-based study from Benin	https://www.medrxiv.org/content/10.1101/2020.06.29.20140749v1	2020-06-26
Benin/1409/2020	EPI_ISL_476828	2020-04-06	Africa	Benin	Cotonou		Africa	Benin	Cotonou	genome	29581	Human	44	Male	B.1	O	Laboratoire des Fi√®vres H√©morragiques Virales du Benin	Charit√©-Universit√§tsmedizin Berlin	Yadouleton et al	https://www.gisaid.org	Diagnostics and spread of SARS-CoV-2 in Western Africa: An observational laboratory-based study from Benin	https://www.medrxiv.org/content/10.1101/2020.06.29.20140749v1	2020-06-26
Benin/1950/2020	EPI_ISL_476830	2020-04-15	Africa	Benin	Cotonou		Europe	Belgium	Belgium	genome	29804	Human	52	Male	A	S	Laboratoire des Fi√®vres H√©morragiques Virales du Benin	Charit√©-Universit√§tsmedizin Berlin	Yadouleton et al	https://www.gisaid.org	Diagnostics and spread of SARS-CoV-2 in Western Africa: An observational laboratory-based study from Benin	https://www.medrxiv.org/content/10.1101/2020.06.29.20140749v1	2020-06-26
Benin/197/2020	EPI_ISL_476822	2020-03-15	Africa	Benin	Oueme		Africa	Benin	Oueme	genome	29804	Human	34	Male	B.1	G	Laboratoire des Fi√®vres H√©morragiques Virales du Benin	Charit√©-Universit√§tsmedizin Berlin	Yadouleton et al	https://www.gisaid.org	Diagnostics and spread of SARS-CoV-2 in Western Africa: An observational laboratory-based study from Benin	https://www.medrxiv.org/content/10.1101/2020.06.29.20140749v1	2020-06-26
Benin/2012/2020	EPI_ISL_476831	2020-04-15	Africa	Benin	Cotonou		Europe	France	France	genome	29804	Human	34	Male	A	S	Laboratoire des Fi√®vres H√©morragiques Virales du Benin	Charit√©-Universit√§tsmedizin Berlin	Yadouleton et al	https://www.gisaid.org	Diagnostics and spread of SARS-CoV-2 in Western Africa: An observational laboratory-based study from Benin	https://www.medrxiv.org/content/10.1101/2020.06.29.20140749v1	2020-06-26
Benin/260/2020	EPI_ISL_476823	2020-03-17	Africa	Benin	Cotonou		Europe	France	France	genome	29804	Human	29	Female	B.1	GH	Laboratoire des Fi√®vres H√©morragiques Virales du Benin	Charit√©-Universit√§tsmedizin Berlin	Yadouleton et al	https://www.gisaid.org	Diagnostics and spread of SARS-CoV-2 in Western Africa: An observational laboratory-based study from Benin	https://www.medrxiv.org/content/10.1101/2020.06.29.20140749v1	2020-06-26
Benin/314/2020	EPI_ISL_476834	2020-03-17	Africa	Benin	Cotonou		Europe	France	France	genome	29620	Human	42	Female	B.1	GH	Laboratoire des Fi√®vres H√©morragiques Virales du Benin	Charit√©-Universit√§tsmedizin Berlin	Yadouleton et al	https://www.gisaid.org	Diagnostics and spread of SARS-CoV-2 in Western Africa: An observational laboratory-based study from Benin	https://www.medrxiv.org/content/10.1101/2020.06.29.20140749v1	2020-06-26
Benin/461/2020	EPI_ISL_476833	2020-03-17	Africa	Benin	Cotonou		Europe	France	France	genome	29804	Human	45	Female	A	S	Laboratoire des Fi√®vres H√©morragiques Virales du Benin	Charit√©-Universit√§tsmedizin Berlin	Yadouleton et al	https://www.gisaid.org	Diagnostics and spread of SARS-CoV-2 in Western Africa: An observational laboratory-based study from Benin	https://www.medrxiv.org/content/10.1101/2020.06.29.20140749v1	2020-06-26
Benin/501/2020	EPI_ISL_476824	2020-03-17	Africa	Benin	Cotonou		Africa	Benin	Cotonou	genome	29804	Human	61	Female	B.1	GH	Laboratoire des Fi√®vres H√©morragiques Virales du Benin	Charit√©-Universit√§tsmedizin Berlin	Yadouleton et al	https://www.gisaid.org	Diagnostics and spread of SARS-CoV-2 in Western Africa: An observational laboratory-based study from Benin	https://www.medrxiv.org/content/10.1101/2020.06.29.20140749v1	2020-06-26
Benin/843/2020	EPI_ISL_476829	2020-03-19	Africa	Benin	Cotonou		Africa	Burkina Faso	Burkina Faso	genome	29804	Human	41	Female	A	O	Laboratoire des Fi√®vres H√©morragiques Virales du Benin	Charit√©-Universit√§tsmedizin Berlin	Yadouleton et al	https://www.gisaid.org	Diagnostics and spread of SARS-CoV-2 in Western Africa: An observational laboratory-based study from Benin	https://www.medrxiv.org/content/10.1101/2020.06.29.20140749v1	2020-06-26
BosniaandHerzegovina/01-Livno/2020	EPI_ISL_462753	2020-05-27	Europe	Bosnia and Herzegovina	Livno		Europe	Bosnia and Herzegovina	Livno	genome	29834	Human	71	Female	B.1.1	O	University Clinical Hospital of Mostar	University of Sarajevo Veterinary Faculty	Goletic et al	https://www.gisaid.org	Phylogenetic pattern of SARS-CoV-2 from COVID-19 patients from Bosnia and Herzegovina: lessons learned to optimize future molecular and epidemiological approaches	https://dx.doi.org/10.1101/2020.06.19.160606	2020-06-08
BosniaandHerzegovina/02-BanjaLuka/2020	EPI_ISL_462990	2020-04-29	Europe	Bosnia and Herzegovina	ƒåelinac		Europe	Bosnia and Herzegovina	ƒåelinac	genome	29839	Human	78	Male	B.1.1	GR	University Clinical Centre of the Republic of Srpska	University of Sarajevo, Veterinary Faculty	Teufik et al	https://www.gisaid.org	Phylogenetic pattern of SARS-CoV-2 from COVID-19 patients from Bosnia and Herzegovina: lessons learned to optimize future molecular and epidemiological approaches	https://dx.doi.org/10.1101/2020.06.19.160606	2020-06-08
BosniaandHerzegovina/03_Tuzla/2020	EPI_ISL_463893	2020-05-25	Europe	Bosnia and Herzegovina	Tuzla		Europe	Bosnia and Herzegovina	Tuzla	genome	29793	Human	51	Male	B.1	G	University Clinical Center Tuzla	Alea Genetiƒçki Centar	Konjhod≈æiƒá et al	https://www.gisaid.org	Phylogenetic pattern of SARS-CoV-2 from COVID-19 patients from Bosnia and Herzegovina: lessons learned to optimize future molecular and epidemiological approaches	https://dx.doi.org/10.1101/2020.06.19.160606	2020-06-10
BosniaandHerzegovina/04-Sarajevo/2020	EPI_ISL_467300	2020-04-08	Europe	Bosnia and Herzegovina	Sarajevo		Europe	Bosnia and Herzegovina	Sarajevo	genome	29835	Human	1	Male	B.1	G	General Hospital "Abdulah Nakas"	Alea Genetic Center	Rijad Konjhodzic et al	https://www.gisaid.org	Phylogenetic pattern of SARS-CoV-2 from COVID-19 patients from Bosnia and Herzegovina: lessons learned to optimize future molecular and epidemiological approaches	https://dx.doi.org/10.1101/2020.06.19.160606	2020-06-12
BosniaandHerzegovina/ChVir7340/2020	EPI_ISL_462450	2020-03-17	Europe	Bosnia and Herzegovina	Bihac		Europe	Bosnia and Herzegovina	Bihac	genome	29856	Human	?	?	B.2	V	Clinical Center, University of Sarajevo	Charite Universitatsmedizin Berlin, Institute of Virology	Victor M Corman et al	https://www.gisaid.org	?	?	2020-06-08
BosniaandHerzegovina/ChVir7343/2020	EPI_ISL_462451	2020-03-19	Europe	Bosnia and Herzegovina	Bihac		Europe	Bosnia and Herzegovina	Bihac	genome	29860	Human	?	?	B.1	G	Clinical Center, University of Sarajevo	Charite Universitatsmedizin Berlin, Institute of Virology	Victor M Corman et al	https://www.gisaid.org	?	?	2020-06-08
BosniaandHerzegovina/ChVir7344/2020	EPI_ISL_462452	2020-03-19	Europe	Bosnia and Herzegovina	Gorazde		Europe	Bosnia and Herzegovina	Gorazde	genome	29860	Human	?	?	B.1	G	Clinical Center, University of Sarajevo	Charite Universitatsmedizin Berlin, Institute of Virology	Victor M Corman et al	https://www.gisaid.org	?	?	2020-06-08
BosniaandHerzegovina/ChVir7346/2020	EPI_ISL_462453	2020-03-20	Europe	Bosnia and Herzegovina	Gorazde		Europe	Bosnia and Herzegovina	Gorazde	genome	29862	Human	?	?	B.1	G	Clinical Center, University of Sarajevo	Charite Universitatsmedizin Berlin, Institute of Virology	Victor M Corman et al	https://www.gisaid.org	?	?	2020-06-08
BosniaandHerzegovina/ChVir7347/2020	EPI_ISL_462454	2020-03-20	Europe	Bosnia and Herzegovina	Gorazde		Europe	Bosnia and Herzegovina	Gorazde	genome	29866	Human	?	?	B.1	G	Clinical Center, University of Sarajevo	Charite Universitatsmedizin Berlin, Institute of Virology	Victor M Corman et al	https://www.gisaid.org	?	?	2020-06-08
BosniaandHerzegovina/ChVir7348/2020	EPI_ISL_462455	2020-03-20	Europe	Bosnia and Herzegovina	Sarajevo		Europe	Bosnia and Herzegovina	Sarajevo	genome	29856	Human	?	?	B.1	G	Clinical Center, University of Sarajevo	Charite Universitatsmedizin Berlin, Institute of Virology	Victor M Corman et al	https://www.gisaid.org	?	?	2020-06-08
BosniaandHerzegovina/ChVir7349/2020	EPI_ISL_462456	2020-03-20	Europe	Bosnia and Herzegovina	Sarajevo		Europe	Bosnia and Herzegovina	Sarajevo	genome	29858	Human	?	?	B.1	G	Clinical Center, University of Sarajevo	Charite Universitatsmedizin Berlin, Institute of Virology	Victor M Corman et al	https://www.gisaid.org	?	?	2020-06-08
BosniaandHerzegovina/ChVir7350/2020	EPI_ISL_462457	2020-03-20	Europe	Bosnia and Herzegovina	Sarajevo		Europe	Bosnia and Herzegovina	Sarajevo	genome	29860	Human	?	?	B.1	G	Clinical Center, University of Sarajevo	Charite Universitatsmedizin Berlin, Institute of Virology	Victor M Corman et al	https://www.gisaid.org	?	?	2020-06-08
BosniaandHerzegovina/ChVir7352/2020	EPI_ISL_462458	2020-03-21	Europe	Bosnia and Herzegovina	Bihac		Europe	Bosnia and Herzegovina	Bihac	genome	29863	Human	?	?	B.1	G	Clinical Center, University of Sarajevo	Charite Universitatsmedizin Berlin, Institute of Virology	Victor M Corman et al	https://www.gisaid.org	?	?	2020-06-08
BosniaandHerzegovina/ChVir7353/2020	EPI_ISL_462459	2020-03-21	Europe	Bosnia and Herzegovina	Novi Travnik		Europe	Bosnia and Herzegovina	Novi Travnik	genome	29845	Human	?	?	B.1	G	Clinical Center, University of Sarajevo	Charite Universitatsmedizin Berlin, Institute of Virology	Victor M Corman et al	https://www.gisaid.org	?	?	2020-06-08
BosniaandHerzegovina/ChVir7354/2020	EPI_ISL_462460	2020-03-22	Europe	Bosnia and Herzegovina	Gorazde		Europe	Bosnia and Herzegovina	Gorazde	genome	29862	Human	?	?	B.1	G	Clinical Center, University of Sarajevo	Charite Universitatsmedizin Berlin, Institute of Virology	Victor M Corman et al	https://www.gisaid.org	?	?	2020-06-08
BosniaandHerzegovina/ChVir7357/2020	EPI_ISL_462462	2020-03-23	Europe	Bosnia and Herzegovina	Breza		Europe	Bosnia and Herzegovina	Breza	genome	29859	Human	?	?	B.1	G	Clinical Center, University of Sarajevo	Charite Universitatsmedizin Berlin, Institute of Virology	Victor M Corman et al	https://www.gisaid.org	?	?	2020-06-08
BosniaandHerzegovina/ChVir7360/2020	EPI_ISL_462463	2020-03-25	Europe	Bosnia and Herzegovina	Bosnia and Herzegovina		Europe	Bosnia and Herzegovina	Bosnia and Herzegovina	genome	29850	Human	?	?	B.1	GH	Clinical Center, University of Sarajevo	Charite Universitatsmedizin Berlin, Institute of Virology	Victor M Corman et al	https://www.gisaid.org	?	?	2020-06-08
BosniaandHerzegovina/ChVir7361/2020	EPI_ISL_462464	2020-03-25	Europe	Bosnia and Herzegovina	Ilidza		Europe	Bosnia and Herzegovina	Ilidza	genome	29862	Human	?	?	B.1.1	GR	Clinical Center, University of Sarajevo	Charite Universitatsmedizin Berlin, Institute of Virology	Victor M Corman et al	https://www.gisaid.org	?	?	2020-06-08
BosniaandHerzegovina/ChVir7362/2020	EPI_ISL_462465	2020-03-25	Europe	Bosnia and Herzegovina	Ilidza		Europe	Bosnia and Herzegovina	Ilidza	genome	29863	Human	?	?	B.1	G	Clinical Center, University of Sarajevo	Charite Universitatsmedizin Berlin, Institute of Virology	Victor M Corman et al	https://www.gisaid.org	?	?	2020-06-08
BosniaandHerzegovina/ChVir7365/2020	EPI_ISL_462467	2020-03-26	Europe	Bosnia and Herzegovina	Gorazde		Europe	Bosnia and Herzegovina	Gorazde	genome	29855	Human	?	?	B.1	G	Clinical Center, University of Sarajevo	Charite Universitatsmedizin Berlin, Institute of Virology	Victor M Corman et al	https://www.gisaid.org	?	?	2020-06-08
BosniaandHerzegovina/ChVir7366/2020	EPI_ISL_462468	2020-03-27	Europe	Bosnia and Herzegovina	Bihac		Europe	Bosnia and Herzegovina	Bihac	genome	29858	Human	?	?	B.1	G	Clinical Center, University of Sarajevo	Charite Universitatsmedizin Berlin, Institute of Virology	Victor M Corman et al	https://www.gisaid.org	?	?	2020-06-08
BosniaandHerzegovina/ChVir7367/2020	EPI_ISL_462469	2020-03-27	Europe	Bosnia and Herzegovina	Sarajevo		Europe	Bosnia and Herzegovina	Sarajevo	genome	29862	Human	?	?	B.1	G	Clinical Center, University of Sarajevo	Charite Universitatsmedizin Berlin, Institute of Virology	Victor M Corman et al	https://www.gisaid.org	?	?	2020-06-08
BosniaandHerzegovina/ChVir7370/2020	EPI_ISL_462471	2020-03-28	Europe	Bosnia and Herzegovina	Ilijas		Europe	Bosnia and Herzegovina	Ilijas	genome	29863	Human	?	?	B.1	GH	Clinical Center, University of Sarajevo	Charite Universitatsmedizin Berlin, Institute of Virology	Victor M Corman et al	https://www.gisaid.org	?	?	2020-06-08
BosniaandHerzegovina/ChVir7372/2020	EPI_ISL_462473	2020-03-29	Europe	Bosnia and Herzegovina	Zepce		Europe	Bosnia and Herzegovina	Zepce	genome	29859	Human	?	?	B.1	G	Clinical Center, University of Sarajevo	Charite Universitatsmedizin Berlin, Institute of Virology	Victor M Corman et al	https://www.gisaid.org	?	?	2020-06-08
BosniaandHerzegovina/ChVir7375/2020	EPI_ISL_462474	2020-03-29	Europe	Bosnia and Herzegovina	Gornji Vakuf		Europe	Bosnia and Herzegovina	Gornji Vakuf	genome	29860	Human	?	?	B.1	G	Clinical Center, University of Sarajevo	Charite Universitatsmedizin Berlin, Institute of Virology	Victor M Corman et al	https://www.gisaid.org	?	?	2020-06-08
BosniaandHerzegovina/ChVir7377/2020	EPI_ISL_462475	2020-03-30	Europe	Bosnia and Herzegovina	Kakanj		Europe	Bosnia and Herzegovina	Kakanj	genome	29858	Human	?	?	B.1	G	Clinical Center, University of Sarajevo	Charite Universitatsmedizin Berlin, Institute of Virology	Victor M Corman et al	https://www.gisaid.org	?	?	2020-06-08
BosniaandHerzegovina/ChVir7379/2020	EPI_ISL_462476	2020-03-29	Europe	Bosnia and Herzegovina	Bosnia and Herzegovina		Europe	Bosnia and Herzegovina	Bosnia and Herzegovina	genome	29867	Human	?	?	B.1	GH	Clinical Center, University of Sarajevo	Charite Universitatsmedizin Berlin, Institute of Virology	Victor M Corman et al	https://www.gisaid.org	?	?	2020-06-08
BosniaandHerzegovina/ChVir7382/2020	EPI_ISL_462472	2020-04-01	Europe	Bosnia and Herzegovina	Vitez		Europe	Bosnia and Herzegovina	Vitez	genome	29858	Human	?	?	B.1	G	Clinical Center, University of Sarajevo	Charite Universitatsmedizin Berlin, Institute of Virology	Victor M Corman et al	https://www.gisaid.org	?	?	2020-06-08
BosniaandHerzegovina/ChVir7387/2020	EPI_ISL_462461	2020-04-11	Europe	Bosnia and Herzegovina	Maglaj		Europe	Bosnia and Herzegovina	Maglaj	genome	29860	Human	?	?	B.1	G	Clinical Center, University of Sarajevo	Charite Universitatsmedizin Berlin, Institute of Virology	Victor M Corman et al	https://www.gisaid.org	?	?	2020-06-08
BosniaandHerzegovina/ChVir7396/2020	EPI_ISL_462466	2020-04-21	Europe	Bosnia and Herzegovina	Cazin		Europe	Bosnia and Herzegovina	Cazin	genome	29859	Human	?	?	B.1	G	Clinical Center, University of Sarajevo	Charite Universitatsmedizin Berlin, Institute of Virology	Victor M Corman et al	https://www.gisaid.org	?	?	2020-06-08
BosniaandHerzegovina/ChVir7402/2020	EPI_ISL_462470	2020-04-22	Europe	Bosnia and Herzegovina	Sarajevo		Europe	Bosnia and Herzegovina	Sarajevo	genome	29863	Human	?	?	B.1.22	GH	Clinical Center, University of Sarajevo	Charite Universitatsmedizin Berlin, Institute of Virology	Victor M Corman et al	https://www.gisaid.org	?	?	2020-06-08
Brazil/AC-IEC-162535/2020	EPI_ISL_458139	2020-03-18	South America	Brazil	Acre		South America	Brazil	Acre	genome	29903	Human	81	Male	B.1.1.33	GR	ÔªøEvandro Chagas Institute	ÔªøEvandro Chagas Institute	Santos et al	https://www.gisaid.org	Genomic surveillance of SARS-CoV-2 reveals community transmission of a major lineage during the early pandemic phase in Brazil	https://dx.doi.org/10.1101/2020.06.17.158006	2020-06-03
Brazil/AL-837/2020	EPI_ISL_427292	2020-03-18	South America	Brazil	Alagoas	Maceio	South America	Brazil	Alagoas	genome	29744	Human	65	Male	B.1.1.28	GR	LACEN-AL - Laboratorio Central de Alagoas	Instituto Oswaldo Cruz FIOCRUZ - Laboratory of Respiratory Viruses and Measles (LVRS)	Paola Resende et al	https://www.gisaid.org	Genomic surveillance of SARS-CoV-2 reveals community transmission of a major lineage during the early pandemic phase in Brazil	https://dx.doi.org/10.1101/2020.06.17.158006	2020-04-18
Brazil/AM-02/2020	EPI_ISL_417034	2020-03-16	South America	Brazil	Amazonas	Manaus	South America	Brazil	Amazonas	genome	29789	Human	56	Male	A.2	S	Laboratorio de Ecologia de Doencas Transmissiveis na Amazonia, Instituto Leonidas e Maria Deane - Fiocruz Amazonia	Laboratorio de Ecologia de Doencas Transmissiveis na Amazonia, Instituto Leonidas e Maria Deane - Fiocruz Amazonia	Valdinete Nascimento et al	https://www.gisaid.org	COVID-19 in Latin America: Contrasting phylodynamic inference with epidemiological surveillance.	https://dx.doi.org/10.1101/2020.05.23.20111443	2020-03-24
Brazil/AM-0201/2020	EPI_ISL_470568	2020-04-01	South America	Brazil	Amazonas		South America	Brazil	Amazonas	genome	29773	Human	41	Female	B.1	G	Hermes Pardini	Bioinformatics Laboratory / LNCC	Alexandra Gerber et al	https://www.gisaid.org	Evolution and epidemic spread of SARS-CoV-2 in Brazil	https://dx.doi.org/10.1126/science.abd2161	2020-06-18
Brazil/AM-0202/2020	EPI_ISL_470569	2020-04-01	South America	Brazil	Amazonas		South America	Brazil	Amazonas	genome	29602	Human	42	Female	B.1	G	Hermes Pardini	Bioinformatics Laboratory / LNCC	Alexandra Gerber et al	https://www.gisaid.org	Evolution and epidemic spread of SARS-CoV-2 in Brazil	https://dx.doi.org/10.1126/science.abd2161	2020-06-18
Brazil/AM-0203/2020	EPI_ISL_470570	2020-04-02	South America	Brazil	Amazonas		South America	Brazil	Amazonas	genome	29782	Human	24	Male	B.1.1.33	GR	Hermes Pardini	Bioinformatics Laboratory / LNCC	Alexandra Gerber et al	https://www.gisaid.org	Evolution and epidemic spread of SARS-CoV-2 in Brazil	https://dx.doi.org/10.1126/science.abd2161	2020-06-18
Brazil/AM-0204/2020	EPI_ISL_470571	2020-04-02	South America	Brazil	Amazonas		South America	Brazil	Amazonas	genome	29773	Human	39	Female	B.1	G	Hermes Pardini	Bioinformatics Laboratory / LNCC	Alexandra Gerber et al	https://www.gisaid.org	Evolution and epidemic spread of SARS-CoV-2 in Brazil	https://dx.doi.org/10.1126/science.abd2161	2020-06-18
Brazil/AM-0205/2020	EPI_ISL_470572	2020-04-02	South America	Brazil	Amazonas		South America	Brazil	Amazonas	genome	29611	Human	27	Female	B.1.1	GR	Hermes Pardini	Bioinformatics Laboratory / LNCC	Alexandra Gerber et al	https://www.gisaid.org	Evolution and epidemic spread of SARS-CoV-2 in Brazil	https://dx.doi.org/10.1126/science.abd2161	2020-06-18
Brazil/AM-L13-CD166/2020	EPI_ISL_476224	2020-03-16	South America	Brazil	Amazonas		South America	Brazil	Amazonas	genome	29001	Human	?	?	A.1	O	DB Diagn√≥sticos do Brasil	Instituto de Medicina Tropical da Univesidade de S√£o Paulo	Samples: Nelson Gaburo Jr et al	https://www.gisaid.org	Evolution and epidemic spread of SARS-CoV-2 in Brazil	https://dx.doi.org/10.1126/science.abd2161	2020-06-25
Brazil/AP-IEC-161167/2020	EPI_ISL_450873	2020-03-17	South America	Brazil	Amapa		South America	Brazil	Amapa	genome	29903	Human	36	Female	B.1.1.33	GR	Evandro Chagas Institute	Evandro Chagas Institute	Santos et al	https://www.gisaid.org	Genomic surveillance of SARS-CoV-2 reveals community transmission of a major lineage during the early pandemic phase in Brazil	https://dx.doi.org/10.1101/2020.06.17.158006	2020-05-22
Brazil/AP-IEC-162620/2020	EPI_ISL_524792	2020-04-03	South America	Brazil	Amapa		South America	Brazil	Amapa	genome	29903	Human	47	Male	B.1.1.33	GR	ÔªøEvandro Chagas Institute	ÔªøEvandro Chagas Institute	Santos et al	https://www.gisaid.org	?	?	2020-08-28
Brazil/AP-IEC-162741/2020	EPI_ISL_458138	2020-04-03	South America	Brazil	Amapa		South America	Brazil	Amapa	genome	29903	Human	37	Female	B.1.1.33	GR	ÔªøEvandro Chagas Institute	ÔªøEvandro Chagas Institute	Santos et al	https://www.gisaid.org	Genomic surveillance of SARS-CoV-2 reveals community transmission of a major lineage during the early pandemic phase in Brazil	https://dx.doi.org/10.1101/2020.06.17.158006	2020-06-03
Brazil/AP-IEC-162966/2020	EPI_ISL_458142	2020-04-05	South America	Brazil	Amapa		South America	Brazil	Amapa	genome	29903	Human	37	Female	B.1.1.33	GR	ÔªøEvandro Chagas Institute	ÔªøEvandro Chagas Institute	Santos et al	https://www.gisaid.org	Genomic surveillance of SARS-CoV-2 reveals community transmission of a major lineage during the early pandemic phase in Brazil	https://dx.doi.org/10.1101/2020.06.17.158006	2020-06-03
Brazil/AP-IEC-163359/2020	EPI_ISL_524795	2020-04-09	South America	Brazil	Amapa		South America	Brazil	Amapa	genome	29903	Human	48	Male	B.1.1.33	GR	ÔªøEvandro Chagas Institute	ÔªøEvandro Chagas Institute	Santos et al	https://www.gisaid.org	?	?	2020-08-28
Brazil/AP-IEC-163972/2020	EPI_ISL_458144	2020-04-15	South America	Brazil	Amapa		South America	Brazil	Amapa	genome	29903	Human	44	Male	B.1.1.33	GR	ÔªøEvandro Chagas Institute	ÔªøEvandro Chagas Institute	Santos et al	https://www.gisaid.org	Genomic surveillance of SARS-CoV-2 reveals community transmission of a major lineage during the early pandemic phase in Brazil	https://dx.doi.org/10.1101/2020.06.17.158006	2020-06-03
Brazil/AP-IEC-164082/2020	EPI_ISL_458143	2020-04-15	South America	Brazil	Amapa		South America	Brazil	Amapa	genome	29903	Human	44	Male	B.1.1.33	GR	ÔªøEvandro Chagas Institute	ÔªøEvandro Chagas Institute	Santos et al	https://www.gisaid.org	Genomic surveillance of SARS-CoV-2 reveals community transmission of a major lineage during the early pandemic phase in Brazil	https://dx.doi.org/10.1101/2020.06.17.158006	2020-06-03
Brazil/AP-IEC-164346/2020	EPI_ISL_458145	2020-04-20	South America	Brazil	Amapa		South America	Brazil	Amapa	genome	29903	Human	62	Female	B.1.1.33	GR	ÔªøEvandro Chagas Institute	ÔªøEvandro Chagas Institute	Santos et al	https://www.gisaid.org	Genomic surveillance of SARS-CoV-2 reveals community transmission of a major lineage during the early pandemic phase in Brazil	https://dx.doi.org/10.1101/2020.06.17.158006	2020-06-03
Brazil/AP-IEC-164920/2020	EPI_ISL_524796	2020-04-23	South America	Brazil	Amapa		South America	Brazil	Amapa	genome	29903	Human	33	Female	B.1.1.33	GR	ÔªøEvandro Chagas Institute	ÔªøEvandro Chagas Institute	Santos et al	https://www.gisaid.org	?	?	2020-08-28
Brazil/AP-IEC-165513/2020	EPI_ISL_524784	2020-04-29	South America	Brazil	Amapa		South America	Brazil	Amapa	genome	29903	Human	49	Male	B.1.1.33	GR	ÔªøEvandro Chagas Institute	ÔªøEvandro Chagas Institute	Santos et al	https://www.gisaid.org	?	?	2020-08-28
Brazil/AP-IEC-165669/2020	EPI_ISL_524793	2020-04-29	South America	Brazil	Amapa		South America	Brazil	Amapa	genome	29903	Human	39	Male	B.1.1.33	GR	ÔªøEvandro Chagas Institute	ÔªøEvandro Chagas Institute	Santos et al	https://www.gisaid.org	?	?	2020-08-28
Brazil/BA-312/2020	EPI_ISL_415105	2020-03-04	South America	Brazil	Bahia	Feira de Santana	South America	Brazil	Bahia	genome	29768	Human	34	Female	B.1.1	GR	Laborat√≥rio Central de Sa√∫de P√∫blica Professor Gon√ßalo Moniz ‚Äì LACEN/BA	Instituto Oswaldo Cruz FIOCRUZ - Laboratory of Respiratory Viruses and Measles (LVRS)	Paola Resende et al	https://www.gisaid.org	Genomic surveillance of SARS-CoV-2 reveals community transmission of a major lineage during the early pandemic phase in Brazil	https://dx.doi.org/10.1101/2020.06.17.158006	2020-03-16
Brazil/BA-510/2020	EPI_ISL_427293	2020-03-06	South America	Brazil	Bahia	Feira de Santana	South America	Brazil	Bahia	genome	29823	Human	41	Female	B.1.1	GR	LACEN-BA - Laborat√≥rio Central de Sa√∫de P√∫blica Professor Gon√ßalo Moniz	Instituto Oswaldo Cruz FIOCRUZ - Laboratory of Respiratory Viruses and Measles (LVRS)	Paola Resende et al	https://www.gisaid.org	Genomic surveillance of SARS-CoV-2 reveals community transmission of a major lineage during the early pandemic phase in Brazil	https://dx.doi.org/10.1101/2020.06.17.158006	2020-04-18
Brazil/BA-L17-CD358/2020	EPI_ISL_476304	2020-03-31	South America	Brazil	Bahia		South America	Brazil	Bahia	genome	29782	Human	?	?	B.1.5	G	DB Diagn√≥sticos do Brasil	Instituto de Medicina Tropical da Univesidade de S√£o Paulo	Samples: Nelson Gaburo Jr et al	https://www.gisaid.org	Evolution and epidemic spread of SARS-CoV-2 in Brazil	https://dx.doi.org/10.1126/science.abd2161	2020-06-25
Brazil/BA-L17-CD359/2020	EPI_ISL_476305	2020-03-31	South America	Brazil	Bahia		South America	Brazil	Bahia	genome	29782	Human	?	?	B.1.1.33	GR	DB Diagn√≥sticos do Brasil	Instituto de Medicina Tropical da Univesidade de S√£o Paulo	Samples: Nelson Gaburo Jr et al	https://www.gisaid.org	Evolution and epidemic spread of SARS-CoV-2 in Brazil	https://dx.doi.org/10.1126/science.abd2161	2020-06-25
Brazil/CE-0206/2020	EPI_ISL_470573	2020-04-02	South America	Brazil	Cear√°		South America	Brazil	Cear√°	genome	29782	Human	33	Female	B.1	G	Hermes Pardini	Bioinformatics Laboratory / LNCC	Alexandra Gerber et al	https://www.gisaid.org	Evolution and epidemic spread of SARS-CoV-2 in Brazil	https://dx.doi.org/10.1126/science.abd2161	2020-06-18
Brazil/CE-L10-CD167/2020	EPI_ISL_476182	2020-03-16	South America	Brazil	Cear√°		South America	Brazil	Cear√°	genome	29323	Human	?	?	B.1	G	DB Diagn√≥sticos do Brasil	Instituto de Medicina Tropical da Univesidade de S√£o Paulo	Samples: Nelson Gaburo Jr et al	https://www.gisaid.org	Evolution and epidemic spread of SARS-CoV-2 in Brazil	https://dx.doi.org/10.1126/science.abd2161	2020-06-25
Brazil/CE-L10-CD170/2020	EPI_ISL_476183	2020-03-16	South America	Brazil	Cear√°		South America	Brazil	Cear√°	genome	29494	Human	?	?	B.1	G	DB Diagn√≥sticos do Brasil	Instituto de Medicina Tropical da Univesidade de S√£o Paulo	Samples: Nelson Gaburo Jr et al	https://www.gisaid.org	Evolution and epidemic spread of SARS-CoV-2 in Brazil	https://dx.doi.org/10.1126/science.abd2161	2020-06-25
Brazil/CE-L10-CD171/2020	EPI_ISL_476184	2020-03-14	South America	Brazil	Cear√°		South America	Brazil	Cear√°	genome	29494	Human	?	?	B.1	G	DB Diagn√≥sticos do Brasil	Instituto de Medicina Tropical da Univesidade de S√£o Paulo	Samples: Nelson Gaburo Jr et al	https://www.gisaid.org	Evolution and epidemic spread of SARS-CoV-2 in Brazil	https://dx.doi.org/10.1126/science.abd2161	2020-06-25
Brazil/CE-L10-CD172/2020	EPI_ISL_476185	2020-03-16	South America	Brazil	Cear√°		South America	Brazil	Cear√°	genome	29494	Human	?	?	B.1	G	DB Diagn√≥sticos do Brasil	Instituto de Medicina Tropical da Univesidade de S√£o Paulo	Samples: Nelson Gaburo Jr et al	https://www.gisaid.org	Evolution and epidemic spread of SARS-CoV-2 in Brazil	https://dx.doi.org/10.1126/science.abd2161	2020-06-25
Brazil/CE-L10-CD173/2020	EPI_ISL_476186	2020-03-15	South America	Brazil	Cear√°		South America	Brazil	Cear√°	genome	29494	Human	?	?	B.1	G	DB Diagn√≥sticos do Brasil	Instituto de Medicina Tropical da Univesidade de S√£o Paulo	Samples: Nelson Gaburo Jr et al	https://www.gisaid.org	Evolution and epidemic spread of SARS-CoV-2 in Brazil	https://dx.doi.org/10.1126/science.abd2161	2020-06-25
Brazil/CE-L11-CD193/2020	EPI_ISL_476198	2020-03-24	South America	Brazil	Cear√°		South America	Brazil	Cear√°	genome	29494	Human	?	?	B.1	G	DB Diagn√≥sticos do Brasil	Instituto de Medicina Tropical da Univesidade de S√£o Paulo	Samples: Nelson Gaburo Jr et al	https://www.gisaid.org	Evolution and epidemic spread of SARS-CoV-2 in Brazil	https://dx.doi.org/10.1126/science.abd2161	2020-06-25
Brazil/CE-L11-CD195/2020	EPI_ISL_476199	2020-03-24	South America	Brazil	Cear√°		South America	Brazil	Cear√°	genome	29494	Human	?	?	B.1	G	DB Diagn√≥sticos do Brasil	Instituto de Medicina Tropical da Univesidade de S√£o Paulo	Samples: Nelson Gaburo Jr et al	https://www.gisaid.org	Evolution and epidemic spread of SARS-CoV-2 in Brazil	https://dx.doi.org/10.1126/science.abd2161	2020-06-25
Brazil/CE-L11-CD196/2020	EPI_ISL_476200	2020-03-23	South America	Brazil	Cear√°		South America	Brazil	Cear√°	genome	29494	Human	?	?	B.1	G	DB Diagn√≥sticos do Brasil	Instituto de Medicina Tropical da Univesidade de S√£o Paulo	Samples: Nelson Gaburo Jr et al	https://www.gisaid.org	Evolution and epidemic spread of SARS-CoV-2 in Brazil	https://dx.doi.org/10.1126/science.abd2161	2020-06-25
Brazil/CE-L12-CD204/2020	EPI_ISL_476212	2020-03-16	South America	Brazil	Cear√°		South America	Brazil	Cear√°	genome	29494	Human	?	?	B.1	G	DB Diagn√≥sticos do Brasil	Instituto de Medicina Tropical da Univesidade de S√£o Paulo	Samples: Nelson Gaburo Jr et al	https://www.gisaid.org	Evolution and epidemic spread of SARS-CoV-2 in Brazil	https://dx.doi.org/10.1126/science.abd2161	2020-06-25
Brazil/CE-L12-CD213/2020	EPI_ISL_476213	2020-03-16	South America	Brazil	Cear√°		South America	Brazil	Cear√°	genome	29494	Human	?	?	B.1	G	DB Diagn√≥sticos do Brasil	Instituto de Medicina Tropical da Univesidade de S√£o Paulo	Samples: Nelson Gaburo Jr et al	https://www.gisaid.org	Evolution and epidemic spread of SARS-CoV-2 in Brazil	https://dx.doi.org/10.1126/science.abd2161	2020-06-25
Brazil/CE-L12-CD214/2020	EPI_ISL_476214	2020-03-16	South America	Brazil	Cear√°		South America	Brazil	Cear√°	genome	29494	Human	?	?	B.1	G	DB Diagn√≥sticos do Brasil	Instituto de Medicina Tropical da Univesidade de S√£o Paulo	Samples: Nelson Gaburo Jr et al	https://www.gisaid.org	Evolution and epidemic spread of SARS-CoV-2 in Brazil	https://dx.doi.org/10.1126/science.abd2161	2020-06-25
Brazil/CE-L12-CD223/2020	EPI_ISL_476217	2020-03-21	South America	Brazil	Cear√°		South America	Brazil	Cear√°	genome	29494	Human	?	?	B.1	G	Hospital da Cl√≠nicas da Faculdade de Medicina da Universidade de S√£o Paulo	Instituto de Medicina Tropical da Univesidade de S√£o Paulo	Samples: Ingra Morales Claro et al	https://www.gisaid.org	Evolution and epidemic spread of SARS-CoV-2 in Brazil	https://dx.doi.org/10.1126/science.abd2161	2020-06-25
Brazil/CE-L12-CD224/2020	EPI_ISL_476218	2020-03-21	South America	Brazil	Cear√°		South America	Brazil	Cear√°	genome	29494	Human	?	?	B.1	G	DB Diagn√≥sticos do Brasil	Instituto de Medicina Tropical da Univesidade de S√£o Paulo	Samples: Nelson Gaburo Jr et al	https://www.gisaid.org	Evolution and epidemic spread of SARS-CoV-2 in Brazil	https://dx.doi.org/10.1126/science.abd2161	2020-06-25
Brazil/CE-L12-CD228/2020	EPI_ISL_476219	2020-03-23	South America	Brazil	Cear√°		South America	Brazil	Cear√°	genome	29494	Human	?	?	B.1	G	DB Diagn√≥sticos do Brasil	Instituto de Medicina Tropical da Univesidade de S√£o Paulo	Samples: Nelson Gaburo Jr et al	https://www.gisaid.org	Evolution and epidemic spread of SARS-CoV-2 in Brazil	https://dx.doi.org/10.1126/science.abd2161	2020-06-25
Brazil/CE-L13-CD168/2020	EPI_ISL_476225	2020-03-16	South America	Brazil	Cear√°		South America	Brazil	Cear√°	genome	29172	Human	?	?	B.1	G	DB Diagn√≥sticos do Brasil	Instituto de Medicina Tropical da Univesidade de S√£o Paulo	Samples: Nelson Gaburo Jr et al	https://www.gisaid.org	Evolution and epidemic spread of SARS-CoV-2 in Brazil	https://dx.doi.org/10.1126/science.abd2161	2020-06-25
Brazil/CE-L13-CD169/2020	EPI_ISL_476226	2020-03-16	South America	Brazil	Cear√°		South America	Brazil	Cear√°	genome	29172	Human	?	?	B.1	G	DB Diagn√≥sticos do Brasil	Instituto de Medicina Tropical da Univesidade de S√£o Paulo	Samples: Nelson Gaburo Jr et al	https://www.gisaid.org	Evolution and epidemic spread of SARS-CoV-2 in Brazil	https://dx.doi.org/10.1126/science.abd2161	2020-06-25
Brazil/CE-L13-CD207/2020	EPI_ISL_476227	2020-03-16	South America	Brazil	Cear√°		South America	Brazil	Cear√°	genome	29172	Human	?	?	B.1	G	DB Diagn√≥sticos do Brasil	Instituto de Medicina Tropical da Univesidade de S√£o Paulo	Samples: Nelson Gaburo Jr et al	https://www.gisaid.org	Evolution and epidemic spread of SARS-CoV-2 in Brazil	https://dx.doi.org/10.1126/science.abd2161	2020-06-25
Brazil/CE-L13-CD208/2020	EPI_ISL_476228	2020-03-16	South America	Brazil	Cear√°		South America	Brazil	Cear√°	genome	29172	Human	?	?	B.1	G	DB Diagn√≥sticos do Brasil	Instituto de Medicina Tropical da Univesidade de S√£o Paulo	Samples: Nelson Gaburo Jr et al	https://www.gisaid.org	Evolution and epidemic spread of SARS-CoV-2 in Brazil	https://dx.doi.org/10.1126/science.abd2161	2020-06-25
Brazil/CE-L13-CD211/2020	EPI_ISL_476229	2020-03-16	South America	Brazil	Cear√°		South America	Brazil	Cear√°	genome	29494	Human	?	?	B.1	G	DB Diagn√≥sticos do Brasil	Instituto de Medicina Tropical da Univesidade de S√£o Paulo	Samples: Nelson Gaburo Jr et al	https://www.gisaid.org	Evolution and epidemic spread of SARS-CoV-2 in Brazil	https://dx.doi.org/10.1126/science.abd2161	2020-06-25
Brazil/CE-L13-CD230/2020	EPI_ISL_476232	2020-03-21	South America	Brazil	Cear√°		South America	Brazil	Cear√°	genome	29172	Human	?	?	B.1	G	DB Diagn√≥sticos do Brasil	Instituto de Medicina Tropical da Univesidade de S√£o Paulo	Samples: Nelson Gaburo Jr et al	https://www.gisaid.org	Evolution and epidemic spread of SARS-CoV-2 in Brazil	https://dx.doi.org/10.1126/science.abd2161	2020-06-25
Brazil/CE-L16-CD332/2020	EPI_ISL_476281	2020-03-28	South America	Brazil	Cear√°		South America	Brazil	Cear√°	genome	29782	Human	?	?	B.1.1	GR	DB Diagn√≥sticos do Brasil	Instituto de Medicina Tropical da Univesidade de S√£o Paulo	Samples: Nelson Gaburo Jr et al	https://www.gisaid.org	Evolution and epidemic spread of SARS-CoV-2 in Brazil	https://dx.doi.org/10.1126/science.abd2161	2020-06-25
Brazil/CE-L16-CD334/2020	EPI_ISL_476283	2020-03-29	South America	Brazil	Cear√°		South America	Brazil	Cear√°	genome	29783	Human	?	?	B.1	G	DB Diagn√≥sticos do Brasil	Instituto de Medicina Tropical da Univesidade de S√£o Paulo	Samples: Nelson Gaburo Jr et al	https://www.gisaid.org	Evolution and epidemic spread of SARS-CoV-2 in Brazil	https://dx.doi.org/10.1126/science.abd2161	2020-06-25
Brazil/CE-L16-CD344/2020	EPI_ISL_476288	2020-03-30	South America	Brazil	Cear√°		South America	Brazil	Cear√°	genome	29782	Human	?	?	B.1	G	DB Diagn√≥sticos do Brasil	Instituto de Medicina Tropical da Univesidade de S√£o Paulo	Samples: Nelson Gaburo Jr et al	https://www.gisaid.org	Evolution and epidemic spread of SARS-CoV-2 in Brazil	https://dx.doi.org/10.1126/science.abd2161	2020-06-25
Brazil/CE-L16-CD346/2020	EPI_ISL_476289	2020-03-30	South America	Brazil	Cear√°		South America	Brazil	Cear√°	genome	29782	Human	?	?	B.1	G	DB Diagn√≥sticos do Brasil	Instituto de Medicina Tropical da Univesidade de S√£o Paulo	Samples: Nelson Gaburo Jr et al	https://www.gisaid.org	Evolution and epidemic spread of SARS-CoV-2 in Brazil	https://dx.doi.org/10.1126/science.abd2161	2020-06-25
Brazil/CE-L17-CD360/2020	EPI_ISL_476306	2020-03-31	South America	Brazil	Cear√°		South America	Brazil	Cear√°	genome	29611	Human	?	?	B.1	G	DB Diagn√≥sticos do Brasil	Instituto de Medicina Tropical da Univesidade de S√£o Paulo	Samples: Nelson Gaburo Jr et al	https://www.gisaid.org	Evolution and epidemic spread of SARS-CoV-2 in Brazil	https://dx.doi.org/10.1126/science.abd2161	2020-06-25
Brazil/CE-L17-CD361/2020	EPI_ISL_476307	2020-03-31	South America	Brazil	Cear√°		South America	Brazil	Cear√°	genome	29782	Human	?	?	B.1	G	DB Diagn√≥sticos do Brasil	Instituto de Medicina Tropical da Univesidade de S√£o Paulo	Samples: Nelson Gaburo Jr et al	https://www.gisaid.org	Evolution and epidemic spread of SARS-CoV-2 in Brazil	https://dx.doi.org/10.1126/science.abd2161	2020-06-25
Brazil/CE-L17-CD362/2020	EPI_ISL_476308	2020-03-31	South America	Brazil	Cear√°		South America	Brazil	Cear√°	genome	29323	Human	?	?	B.1	G	DB Diagn√≥sticos do Brasil	Instituto de Medicina Tropical da Univesidade de S√£o Paulo	Samples: Nelson Gaburo Jr et al	https://www.gisaid.org	Evolution and epidemic spread of SARS-CoV-2 in Brazil	https://dx.doi.org/10.1126/science.abd2161	2020-06-25
Brazil/CE-L19-CD408/2020	EPI_ISL_476331	2020-04-02	South America	Brazil	Cear√°		South America	Brazil	Cear√°	genome	29782	Human	?	?	B.1	G	DB Diagn√≥sticos do Brasil	Instituto de Medicina Tropical da Univesidade de S√£o Paulo	Samples: Nelson Gaburo Jr et al	https://www.gisaid.org	Evolution and epidemic spread of SARS-CoV-2 in Brazil	https://dx.doi.org/10.1126/science.abd2161	2020-06-25
Brazil/CE-L21-CD446/2020	EPI_ISL_476368	2020-04-04	South America	Brazil	Cear√°		South America	Brazil	Cear√°	genome	29611	Human	?	?	B.1	G	DB Diagn√≥sticos do Brasil	Instituto de Medicina Tropical da Univesidade de S√£o Paulo	Samples: Nelson Gaburo Jr et al	https://www.gisaid.org	Evolution and epidemic spread of SARS-CoV-2 in Brazil	https://dx.doi.org/10.1126/science.abd2161	2020-06-25
Brazil/CE-L21-CD447/2020	EPI_ISL_476369	2020-04-06	South America	Brazil	Cear√°		South America	Brazil	Cear√°	genome	29782	Human	?	?	B.1.1.28	GR	DB Diagn√≥sticos do Brasil	Instituto de Medicina Tropical da Univesidade de S√£o Paulo	Samples: Nelson Gaburo Jr et al	https://www.gisaid.org	Evolution and epidemic spread of SARS-CoV-2 in Brazil	https://dx.doi.org/10.1126/science.abd2161	2020-06-25
Brazil/DF-0001/2020	EPI_ISL_426580	2020-03-13	South America	Brazil	Distrito Federal	Brasilia	South America	Brazil	Distrito Federal	genome	29782	Human	30	Male	B.1.1	GR	Instituto Sabin	Laboratory of Virology	Fernando L Melo et al	https://www.gisaid.org	Evolution and epidemic spread of SARS-CoV-2 in Brazil	https://dx.doi.org/10.1101/2020.06.11.20128249	2020-04-17
Brazil/DF-615i/2020	EPI_ISL_427294	2020-03-13	South America	Brazil	Distrito Federal	Brasilia	South America	Brazil	Distrito Federal	genome	29741	Human	?	Male	B.1.1.33	GR	Instituto Oswaldo Cruz FIOCRUZ - Laboratory of Respiratory Viruses and Measles (LVRS)	Instituto Oswaldo Cruz FIOCRUZ - Laboratory of Respiratory Viruses and Measles (LVRS)	Paola Resende et al	https://www.gisaid.org	Genomic surveillance of SARS-CoV-2 reveals community transmission of a major lineage during the early pandemic phase in Brazil	https://dx.doi.org/10.1101/2020.06.17.158006	2020-04-18
Brazil/DF-619i/2020	EPI_ISL_427295	2020-03-13	South America	Brazil	Distrito Federal	Brasilia	South America	Brazil	Distrito Federal	genome	29741	Human	?	Male	B.1.1.33	GR	Instituto Oswaldo Cruz FIOCRUZ - Laboratory of Respiratory Viruses and Measles (LVRS)	Instituto Oswaldo Cruz FIOCRUZ - Laboratory of Respiratory Viruses and Measles (LVRS)	Paola Resende et al	https://www.gisaid.org	Genomic surveillance of SARS-CoV-2 reveals community transmission of a major lineage during the early pandemic phase in Brazil	https://dx.doi.org/10.1101/2020.06.17.158006	2020-04-18
Brazil/DF-861/2020	EPI_ISL_427296	2020-03-23	South America	Brazil	Distrito Federal	Brasilia	South America	Brazil	Distrito Federal	genome	29775	Human	?	Male	B.1.1.33	GR	Instituto Oswaldo Cruz FIOCRUZ - Laboratory of Respiratory Viruses and Measles (LVRS)	Instituto Oswaldo Cruz FIOCRUZ - Laboratory of Respiratory Viruses and Measles (LVRS)	Paola Resende et al	https://www.gisaid.org	Genomic surveillance of SARS-CoV-2 reveals community transmission of a major lineage during the early pandemic phase in Brazil	https://dx.doi.org/10.1101/2020.06.17.158006	2020-04-18
Brazil/DF-862/2020	EPI_ISL_427297	2020-03-23	South America	Brazil	Distrito Federal	Brasilia	South America	Brazil	Distrito Federal	genome	29740	Human	?	Female	B.1.1.33	GR	Instituto Oswaldo Cruz FIOCRUZ - Laboratory of Respiratory Viruses and Measles (LVRS)	Instituto Oswaldo Cruz FIOCRUZ - Laboratory of Respiratory Viruses and Measles (LVRS)	Paola Resende et al	https://www.gisaid.org	Genomic surveillance of SARS-CoV-2 reveals community transmission of a major lineage during the early pandemic phase in Brazil	https://dx.doi.org/10.1101/2020.06.17.158006	2020-04-18
Brazil/DF-891/2020	EPI_ISL_427298	2020-03-22	South America	Brazil	Distrito Federal	Brasilia	South America	Brazil	Distrito Federal	genome	29742	Human	61	Female	B.1.1.33	GR	Instituto Oswaldo Cruz FIOCRUZ - Laboratory of Respiratory Viruses and Measles (LVRS)	Instituto Oswaldo Cruz FIOCRUZ - Laboratory of Respiratory Viruses and Measles (LVRS)	Paola Resende et al	https://www.gisaid.org	Genomic surveillance of SARS-CoV-2 reveals community transmission of a major lineage during the early pandemic phase in Brazil	https://dx.doi.org/10.1101/2020.06.17.158006	2020-04-18
Brazil/ES-225/2020	EPI_ISL_415128	2020-02-29	South America	Brazil	Espirito Santo	Vila Velha	South America	Brazil	Espirito Santo	genome	29762	Human	37	Female	B.2.1	V	LACEN/ES - Laborat√≥rio Central de Sa√∫de P√∫blica do Esp√≠rito Santo	Instituto Oswaldo Cruz FIOCRUZ - Laboratory of Respiratory Viruses and Measles (LVRS)	Paola Resende et al	https://www.gisaid.org	Genomic surveillance of SARS-CoV-2 reveals community transmission of a major lineage during the early pandemic phase in Brazil	https://dx.doi.org/10.1101/2020.06.17.158006	2020-03-16
Brazil/GO-0106/2020	EPI_ISL_417930	2020-03-13	South America	Brazil	Goi√°s		South America	Brazil	Goi√°s	genome	29611	Human	47	Male	B.1	G	Laborat√≥rio Hermes Pardini	Bioinformatics Laboratory - LNCC	Filipe Romero et al	https://www.gisaid.org	?	?	2020-03-27
Brazil/GO-0207/2020	EPI_ISL_470574	2020-03-13	South America	Brazil	Goi√°s		South America	Brazil	Goi√°s	genome	29782	Human	35	Male	B.2.1	V	Hermes Pardini	Bioinformatics Laboratory / LNCC	Alexandra Gerber et al	https://www.gisaid.org	Evolution and epidemic spread of SARS-CoV-2 in Brazil	https://dx.doi.org/10.1126/science.abd2161	2020-06-18
Brazil/GO-0208/2020	EPI_ISL_470575	2020-03-18	South America	Brazil	Goi√°s		South America	Brazil	Goi√°s	genome	29782	Human	22	Female	B.1.22	GH	Hermes Pardini	Bioinformatics Laboratory / LNCC	Alexandra Gerber et al	https://www.gisaid.org	Evolution and epidemic spread of SARS-CoV-2 in Brazil	https://dx.doi.org/10.1126/science.abd2161	2020-06-18
Brazil/GO-0209/2020	EPI_ISL_470576	2020-04-03	South America	Brazil	Goi√°s		South America	Brazil	Goi√°s	genome	29782	Human	30	Female	B.1	G	Hermes Pardini	Bioinformatics Laboratory / LNCC	Alexandra Gerber et al	https://www.gisaid.org	Evolution and epidemic spread of SARS-CoV-2 in Brazil	https://dx.doi.org/10.1126/science.abd2161	2020-06-18
Brazil/GO-0210/2020	EPI_ISL_470577	2020-04-04	South America	Brazil	Goi√°s		South America	Brazil	Goi√°s	genome	29782	Human	26	Female	B.1.1.33	GR	Hermes Pardini	Bioinformatics Laboratory / LNCC	Alexandra Gerber et al	https://www.gisaid.org	Evolution and epidemic spread of SARS-CoV-2 in Brazil	https://dx.doi.org/10.1126/science.abd2161	2020-06-18
Brazil/GO-L19-CD410/2020	EPI_ISL_476333	2020-04-02	South America	Brazil	Goi√°s		South America	Brazil	Goi√°s	genome	29782	Human	?	?	B.1	G	DB Diagn√≥sticos do Brasil	Instituto de Medicina Tropical da Univesidade de S√£o Paulo	Samples: Nelson Gaburo Jr et al	https://www.gisaid.org	Evolution and epidemic spread of SARS-CoV-2 in Brazil	https://dx.doi.org/10.1126/science.abd2161	2020-06-25
Brazil/GO-L19-CD413/2020	EPI_ISL_476336	2020-04-02	South America	Brazil	Goi√°s		South America	Brazil	Goi√°s	genome	29782	Human	?	?	B.1	G	DB Diagn√≥sticos do Brasil	Instituto de Medicina Tropical da Univesidade de S√£o Paulo	Samples: Nelson Gaburo Jr et al	https://www.gisaid.org	Evolution and epidemic spread of SARS-CoV-2 in Brazil	https://dx.doi.org/10.1126/science.abd2161	2020-06-25
Brazil/GO-L20-CD430/2020	EPI_ISL_476358	2020-04-03	South America	Brazil	Goi√°s		South America	Brazil	Goi√°s	genome	29301	Human	?	?	B.1.1	G	DB Diagn√≥sticos do Brasil	Instituto de Medicina Tropical da Univesidade de S√£o Paulo	Samples: Nelson Gaburo Jr et al	https://www.gisaid.org	Evolution and epidemic spread of SARS-CoV-2 in Brazil	https://dx.doi.org/10.1126/science.abd2161	2020-06-25
Brazil/MA-IEC-162157/2020	EPI_ISL_524797	2020-03-24	South America	Brazil	Maranh√£o		South America	Brazil	Maranh√£o	genome	29903	Human	55	Female	B.1.1.33	GR	ÔªøEvandro Chagas Institute	ÔªøEvandro Chagas Institute	Santos et al	https://www.gisaid.org	?	?	2020-08-28
Brazil/MA-IEC-162466/2020	EPI_ISL_524791	2020-04-29	South America	Brazil	Maranh√£o		South America	Brazil	Maranh√£o	genome	29903	Human	39	Male	B.1.1.33	GR	ÔªøEvandro Chagas Institute	ÔªøEvandro Chagas Institute	Santos et al	https://www.gisaid.org	?	?	2020-08-28
Brazil/MA-IEC-163069/2020	EPI_ISL_458149	2020-04-06	South America	Brazil	Maranh√£o		South America	Brazil	Maranh√£o	genome	29903	Human	40	Female	B.1.1.33	GR	ÔªøEvandro Chagas Institute	ÔªøEvandro Chagas Institute	Santos et al	https://www.gisaid.org	Genomic surveillance of SARS-CoV-2 reveals community transmission of a major lineage during the early pandemic phase in Brazil	https://dx.doi.org/10.1101/2020.06.17.158006	2020-06-03
Brazil/MA-IEC-164827/2020	EPI_ISL_524788	2020-04-24	South America	Brazil	Maranh√£o		South America	Brazil	Maranh√£o	genome	29903	Human	43	Male	B.1.1.33	GR	ÔªøEvandro Chagas Institute	ÔªøEvandro Chagas Institute	Santos et al	https://www.gisaid.org	?	?	2020-08-28
Brazil/MA-IEC-165398/2020	EPI_ISL_524790	2020-04-28	South America	Brazil	Maranh√£o		South America	Brazil	Maranh√£o	genome	29903	Human	37	Female	B.1.1.33	GR	ÔªøEvandro Chagas Institute	ÔªøEvandro Chagas Institute	Santos et al	https://www.gisaid.org	?	?	2020-08-28
Brazil/MA-IEC-165425/2020	EPI_ISL_524794	2020-04-25	South America	Brazil	Maranh√£o		South America	Brazil	Maranh√£o	genome	29903	Human	75	Male	B.1.1.33	GR	ÔªøEvandro Chagas Institute	ÔªøEvandro Chagas Institute	Santos et al	https://www.gisaid.org	?	?	2020-08-28
Brazil/MA-IEC-166716/2020	EPI_ISL_524789	2020-05-05	South America	Brazil	Maranh√£o		South America	Brazil	Maranh√£o	genome	29903	Human	32	Male	B.1.1.33	GR	ÔªøEvandro Chagas Institute	ÔªøEvandro Chagas Institute	Santos et al	https://www.gisaid.org	?	?	2020-08-28
Brazil/MA-IEC-166867/2020	EPI_ISL_524799	2020-05-08	South America	Brazil	Maranh√£o		South America	Brazil	Maranh√£o	genome	29903	Human	42	Female	B.1.1.33	GR	ÔªøEvandro Chagas Institute	ÔªøEvandro Chagas Institute	Santos et al	https://www.gisaid.org	?	?	2020-08-28
Brazil/MA-L17-CD363/2020	EPI_ISL_476309	2020-03-31	South America	Brazil	Maranh√£o		South America	Brazil	Maranh√£o	genome	29782	Human	?	?	B.1.1.33	GR	DB Diagn√≥sticos do Brasil	Instituto de Medicina Tropical da Univesidade de S√£o Paulo	Samples: Nelson Gaburo Jr et al	https://www.gisaid.org	Evolution and epidemic spread of SARS-CoV-2 in Brazil	https://dx.doi.org/10.1126/science.abd2161	2020-06-25
Brazil/MA-L17-CD364/2020	EPI_ISL_476310	2020-03-31	South America	Brazil	Maranh√£o		South America	Brazil	Maranh√£o	genome	29323	Human	?	?	B.1.1	G	DB Diagn√≥sticos do Brasil	Instituto de Medicina Tropical da Univesidade de S√£o Paulo	Samples: Nelson Gaburo Jr et al	https://www.gisaid.org	Evolution and epidemic spread of SARS-CoV-2 in Brazil	https://dx.doi.org/10.1126/science.abd2161	2020-06-25
Brazil/MA-L19-CD403/2020	EPI_ISL_476327	2020-04-02	South America	Brazil	Maranh√£o		South America	Brazil	Maranh√£o	genome	29782	Human	?	?	B.1.1.33	G	DB Diagn√≥sticos do Brasil	Instituto de Medicina Tropical da Univesidade de S√£o Paulo	Samples: Nelson Gaburo Jr et al	https://www.gisaid.org	Evolution and epidemic spread of SARS-CoV-2 in Brazil	https://dx.doi.org/10.1126/science.abd2161	2020-06-25
Brazil/MA-L19-CD405/2020	EPI_ISL_476328	2020-04-02	South America	Brazil	Maranh√£o		South America	Brazil	Maranh√£o	genome	29782	Human	?	?	B.1.1	GR	DB Diagn√≥sticos do Brasil	Instituto de Medicina Tropical da Univesidade de S√£o Paulo	Samples: Nelson Gaburo Jr et al	https://www.gisaid.org	Evolution and epidemic spread of SARS-CoV-2 in Brazil	https://dx.doi.org/10.1126/science.abd2161	2020-06-25
Brazil/MA-L19-CD406/2020	EPI_ISL_476329	2020-04-02	South America	Brazil	Maranh√£o		South America	Brazil	Maranh√£o	genome	29782	Human	?	?	B.1.1	GR	DB Diagn√≥sticos do Brasil	Instituto de Medicina Tropical da Univesidade de S√£o Paulo	Samples: Nelson Gaburo Jr et al	https://www.gisaid.org	Evolution and epidemic spread of SARS-CoV-2 in Brazil	https://dx.doi.org/10.1126/science.abd2161	2020-06-25
Brazil/MA-L19-CD407/2020	EPI_ISL_476330	2020-04-02	South America	Brazil	Maranh√£o		South America	Brazil	Maranh√£o	genome	29782	Human	?	?	B.1.1.33	GR	DB Diagn√≥sticos do Brasil	Instituto de Medicina Tropical da Univesidade de S√£o Paulo	Samples: Nelson Gaburo Jr et al	https://www.gisaid.org	Evolution and epidemic spread of SARS-CoV-2 in Brazil	https://dx.doi.org/10.1126/science.abd2161	2020-06-25
Brazil/MG-0101/2020	EPI_ISL_417925	2020-03-17	South America	Brazil	Minas Gerais		South America	Brazil	Minas Gerais	genome	29611	Human	52	Male	B.1	G	Laborat√≥rio Simili	Bioinformatics Laboratory / LNCC	Filipe Romero et al	https://www.gisaid.org	?	?	2020-03-27
Brazil/MG-0102/2020	EPI_ISL_417926	2020-03-18	South America	Brazil	Minas Gerais		South America	Brazil	Minas Gerais	genome	27148	Human	29	Male	B.1.1	V	Laborat√≥rio Simili	Bioinformatics Laboratory / LNCC	Filipe Romero et al	https://www.gisaid.org	?	?	2020-03-27
Brazil/MG-0108/2020	EPI_ISL_417936	2020-03-15	South America	Brazil	Minas Gerais		South America	Brazil	Minas Gerais	genome	29782	Human	30	Male	B.1	GH	Laborat√≥rio Hermes Pardini	Bioinformatics Laboratory - LNCC	Filipe Romero et al	https://www.gisaid.org	?	?	2020-03-27
Brazil/MG-0109/2020	EPI_ISL_417940	2020-03-16	South America	Brazil	Minas Gerais		South America	Brazil	Minas Gerais	genome	26512	Human	48	Male	B.1	G	Laborat√≥rio Hermes Pardini	Bioinformatics Laboratory - LNCC	Filipe Romero et al	https://www.gisaid.org	?	?	2020-03-27
Brazil/MG-0112/2020	EPI_ISL_417949	2020-03-17	South America	Brazil	Minas Gerais		South America	Brazil	Minas Gerais	genome	29782	Human	34	Male	B.1	G	Laborat√≥rio Hermes Pardini	Bioinformatics Laboratory - LNCC	Filipe Romero et al	https://www.gisaid.org	?	?	2020-03-27
Brazil/MG-0211/2020	EPI_ISL_470578	2020-03-14	South America	Brazil	Minas Gerais		South America	Brazil	Minas Gerais	genome	29782	Human	32	Female	B.1.1	GR	Hermes Pardini	Bioinformatics Laboratory / LNCC	Alexandra Gerber et al	https://www.gisaid.org	Evolution and epidemic spread of SARS-CoV-2 in Brazil	https://dx.doi.org/10.1126/science.abd2161	2020-06-18
Brazil/MG-0212/2020	EPI_ISL_470579	2020-03-14	South America	Brazil	Minas Gerais		South America	Brazil	Minas Gerais	genome	29611	Human	42	Male	B.1	G	Hermes Pardini	Bioinformatics Laboratory / LNCC	Alexandra Gerber et al	https://www.gisaid.org	Evolution and epidemic spread of SARS-CoV-2 in Brazil	https://dx.doi.org/10.1126/science.abd2161	2020-06-18
Brazil/MG-0214/2020	EPI_ISL_470580	2020-03-17	South America	Brazil	Minas Gerais		South America	Brazil	Minas Gerais	genome	29782	Human	56	Male	B.1.1.33	GR	Hermes Pardini	Bioinformatics Laboratory / LNCC	Alexandra Gerber et al	https://www.gisaid.org	Evolution and epidemic spread of SARS-CoV-2 in Brazil	https://dx.doi.org/10.1126/science.abd2161	2020-06-18
Brazil/MG-0215/2020	EPI_ISL_470581	2020-03-19	South America	Brazil	Minas Gerais		South America	Brazil	Minas Gerais	genome	29782	Human	35	Female	B.1	GH	Hermes Pardini	Bioinformatics Laboratory / LNCC	Alexandra Gerber et al	https://www.gisaid.org	Evolution and epidemic spread of SARS-CoV-2 in Brazil	https://dx.doi.org/10.1126/science.abd2161	2020-06-18
Brazil/MG-0216/2020	EPI_ISL_470582	2020-03-19	South America	Brazil	Minas Gerais		South America	Brazil	Minas Gerais	genome	29782	Human	47	Female	B.1.1.33	GR	Hermes Pardini	Bioinformatics Laboratory / LNCC	Alexandra Gerber et al	https://www.gisaid.org	Evolution and epidemic spread of SARS-CoV-2 in Brazil	https://dx.doi.org/10.1126/science.abd2161	2020-06-18
Brazil/MG-0217/2020	EPI_ISL_470583	2020-03-20	South America	Brazil	Minas Gerais		South America	Brazil	Minas Gerais	genome	29782	Human	27	Male	B.1.1.33	GR	Hermes Pardini	Bioinformatics Laboratory / LNCC	Alexandra Gerber et al	https://www.gisaid.org	Evolution and epidemic spread of SARS-CoV-2 in Brazil	https://dx.doi.org/10.1126/science.abd2161	2020-06-18
Brazil/MG-0218/2020	EPI_ISL_470584	2020-03-23	South America	Brazil	Minas Gerais		South America	Brazil	Minas Gerais	genome	29782	Human	55	Male	B.1.1.33	GR	Hermes Pardini	Bioinformatics Laboratory / LNCC	Alexandra Gerber et al	https://www.gisaid.org	Evolution and epidemic spread of SARS-CoV-2 in Brazil	https://dx.doi.org/10.1126/science.abd2161	2020-06-18
Brazil/MG-0219/2020	EPI_ISL_470585	2020-04-03	South America	Brazil	Minas Gerais		South America	Brazil	Minas Gerais	genome	29782	Human	57	Male	B.1.1.33	GR	Hermes Pardini	Bioinformatics Laboratory / LNCC	Alexandra Gerber et al	https://www.gisaid.org	Evolution and epidemic spread of SARS-CoV-2 in Brazil	https://dx.doi.org/10.1126/science.abd2161	2020-06-18
Brazil/MG-0220/2020	EPI_ISL_470586	2020-04-04	South America	Brazil	Minas Gerais		South America	Brazil	Minas Gerais	genome	29782	Human	37	Female	B.1.1.33	GR	Hermes Pardini	Bioinformatics Laboratory / LNCC	Alexandra Gerber et al	https://www.gisaid.org	Evolution and epidemic spread of SARS-CoV-2 in Brazil	https://dx.doi.org/10.1126/science.abd2161	2020-06-18
Brazil/MG-0221/2020	EPI_ISL_470587	2020-04-05	South America	Brazil	Minas Gerais		South America	Brazil	Minas Gerais	genome	29782	Human	41	Male	B.1.1.33	GR	Hermes Pardini	Bioinformatics Laboratory / LNCC	Alexandra Gerber et al	https://www.gisaid.org	Evolution and epidemic spread of SARS-CoV-2 in Brazil	https://dx.doi.org/10.1126/science.abd2161	2020-06-18
Brazil/MG-0222/2020	EPI_ISL_470588	2020-04-06	South America	Brazil	Minas Gerais		South America	Brazil	Minas Gerais	genome	29782	Human	20	Female	B.1.1.33	GR	Hermes Pardini	Bioinformatics Laboratory / LNCC	Alexandra Gerber et al	https://www.gisaid.org	Evolution and epidemic spread of SARS-CoV-2 in Brazil	https://dx.doi.org/10.1126/science.abd2161	2020-06-18
Brazil/MG-0258/2020	EPI_ISL_470589	2020-04-13	South America	Brazil	Minas Gerais		South America	Brazil	Minas Gerais	genome	29782	Human	74	Female	B.1.1.33	GR	Simile	Bioinformatics Laboratory / LNCC	Alexandra Gerber et al	https://www.gisaid.org	Evolution and epidemic spread of SARS-CoV-2 in Brazil	https://dx.doi.org/10.1126/science.abd2161	2020-06-18
Brazil/MG-0285/2020	EPI_ISL_470590	2020-04-08	South America	Brazil	Minas Gerais		South America	Brazil	Minas Gerais	genome	29782	Human	44	Male	B.1.1.33	GR	Simile	Bioinformatics Laboratory / LNCC	Alexandra Gerber et al	https://www.gisaid.org	Evolution and epidemic spread of SARS-CoV-2 in Brazil	https://dx.doi.org/10.1126/science.abd2161	2020-06-18
Brazil/MG-0286/2020	EPI_ISL_470591	2020-04-17	South America	Brazil	Minas Gerais		South America	Brazil	Minas Gerais	genome	29777	Human	37	Female	B.1.1.33	GR	Simile	Bioinformatics Laboratory / LNCC	Alexandra Gerber et al	https://www.gisaid.org	Evolution and epidemic spread of SARS-CoV-2 in Brazil	https://dx.doi.org/10.1126/science.abd2161	2020-06-18
Brazil/MG-0287/2020	EPI_ISL_470592	2020-04-15	South America	Brazil	Minas Gerais		South America	Brazil	Minas Gerais	genome	29782	Human	26	Male	B.1.1.33	GR	Simile	Bioinformatics Laboratory / LNCC	Alexandra Gerber et al	https://www.gisaid.org	Evolution and epidemic spread of SARS-CoV-2 in Brazil	https://dx.doi.org/10.1126/science.abd2161	2020-06-18
Brazil/MG-0288/2020	EPI_ISL_470593	2020-04-09	South America	Brazil	Minas Gerais		South America	Brazil	Minas Gerais	genome	29776	Human	58	Male	B.1	G	Simile	Bioinformatics Laboratory / LNCC	Alexandra Gerber et al	https://www.gisaid.org	Evolution and epidemic spread of SARS-CoV-2 in Brazil	https://dx.doi.org/10.1126/science.abd2161	2020-06-18
Brazil/MG-0289/2020	EPI_ISL_470594	2020-04-08	South America	Brazil	Minas Gerais		South America	Brazil	Minas Gerais	genome	29782	Human	44	Female	B.1.1.33	GR	Simile	Bioinformatics Laboratory / LNCC	Alexandra Gerber et al	https://www.gisaid.org	Evolution and epidemic spread of SARS-CoV-2 in Brazil	https://dx.doi.org/10.1126/science.abd2161	2020-06-18
Brazil/MG-0290/2020	EPI_ISL_470595	2020-04-03	South America	Brazil	Minas Gerais		South America	Brazil	Minas Gerais	genome	29782	Human	30	Female	B.1.1.33	GR	Simile	Bioinformatics Laboratory / LNCC	Alexandra Gerber et al	https://www.gisaid.org	Evolution and epidemic spread of SARS-CoV-2 in Brazil	https://dx.doi.org/10.1126/science.abd2161	2020-06-18
Brazil/MG-0291/2020	EPI_ISL_470596	2020-04-16	South America	Brazil	Minas Gerais		South America	Brazil	Minas Gerais	genome	29782	Human	22	Male	B.1.1.33	GR	Simile	Bioinformatics Laboratory / LNCC	Alexandra Gerber et al	https://www.gisaid.org	Evolution and epidemic spread of SARS-CoV-2 in Brazil	https://dx.doi.org/10.1126/science.abd2161	2020-06-18
Brazil/MG-0292/2020	EPI_ISL_470597	2020-04-05	South America	Brazil	Minas Gerais		South America	Brazil	Minas Gerais	genome	29782	Human	90	Male	B.1.1	GR	Simile	Bioinformatics Laboratory / LNCC	Alexandra Gerber et al	https://www.gisaid.org	Evolution and epidemic spread of SARS-CoV-2 in Brazil	https://dx.doi.org/10.1126/science.abd2161	2020-06-18
Brazil/MG-CV1/2020	EPI_ISL_429664	2020-03-04	South America	Brazil	Minas Gerais		South America	Brazil	Minas Gerais	genome	29208	Human	38	Female	B.1	O	Central Public Health Laboratory/Oct√°vio Magalh√£es Institute (IOM) from the Ezequiel Dias Foundation (FUNED)	Instituto Oct√°vio Magalh√£es / Funda√ß√£o Ezequiel Dias (IOM/Funed)	Talita Adelino et al	https://www.gisaid.org	The ongoing COVID-19 epidemic in Minas Gerais, Brazil: insights from epidemiological data and SARS-CoV-2 whole genome sequencing.	https://dx.doi.org/10.1101/2020.05.05.20091611	2020-04-24
Brazil/MG-CV11/2020	EPI_ISL_429673	2020-03-16	South America	Brazil	Minas Gerais		South America	Brazil	Minas Gerais	genome	29395	Human	40	Female	B.1.1	O	Central Public Health Laboratory/Oct√°vio Magalh√£es Institute (IOM) from the Ezequiel Dias Foundation (FUNED)	Instituto Oct√°vio Magalh√£es / Funda√ß√£o Ezequiel Dias (IOM/Funed)	Talita Adelino et al	https://www.gisaid.org	The ongoing COVID-19 epidemic in Minas Gerais, Brazil: insights from epidemiological data and SARS-CoV-2 whole genome sequencing.	https://dx.doi.org/10.1101/2020.05.05.20091611	2020-04-24
Brazil/MG-CV12/2020	EPI_ISL_429674	2020-03-11	South America	Brazil	Minas Gerais		South America	Brazil	Minas Gerais	genome	29571	Human	37	Female	B.1	GH	Central Public Health Laboratory/Oct√°vio Magalh√£es Institute (IOM) from the Ezequiel Dias Foundation (FUNED)	Instituto Oct√°vio Magalh√£es / Funda√ß√£o Ezequiel Dias (IOM/Funed)	Talita Adelino et al	https://www.gisaid.org	The ongoing COVID-19 epidemic in Minas Gerais, Brazil: insights from epidemiological data and SARS-CoV-2 whole genome sequencing.	https://dx.doi.org/10.1101/2020.05.05.20091611	2020-04-24
Brazil/MG-CV13/2020	EPI_ISL_429675	2020-03-15	South America	Brazil	Minas Gerais		South America	Brazil	Minas Gerais	genome	29649	Human	22	Male	B.1	G	Central Public Health Laboratory/Oct√°vio Magalh√£es Institute (IOM) from the Ezequiel Dias Foundation (FUNED)	Instituto Oct√°vio Magalh√£es / Funda√ß√£o Ezequiel Dias (IOM/Funed)	Talita Adelino et al	https://www.gisaid.org	The ongoing COVID-19 epidemic in Minas Gerais, Brazil: insights from epidemiological data and SARS-CoV-2 whole genome sequencing.	https://dx.doi.org/10.1101/2020.05.05.20091611	2020-04-24
Brazil/MG-CV16/2020	EPI_ISL_429676	2020-03-16	South America	Brazil	Minas Gerais		South America	Brazil	Minas Gerais	genome	29693	Human	52	Male	B.1.1	O	Central Public Health Laboratory/Oct√°vio Magalh√£es Institute (IOM) from the Ezequiel Dias Foundation (FUNED)	Instituto Oct√°vio Magalh√£es / Funda√ß√£o Ezequiel Dias (IOM/Funed)	Talita Adelino et al	https://www.gisaid.org	The ongoing COVID-19 epidemic in Minas Gerais, Brazil: insights from epidemiological data and SARS-CoV-2 whole genome sequencing.	https://dx.doi.org/10.1101/2020.05.05.20091611	2020-04-24
Brazil/MG-CV17/2020	EPI_ISL_429677	2020-03-11	South America	Brazil	Minas Gerais		South America	Brazil	Minas Gerais	genome	29484	Human	61	Male	B.1.1	G	Central Public Health Laboratory/Oct√°vio Magalh√£es Institute (IOM) from the Ezequiel Dias Foundation (FUNED)	Instituto Oct√°vio Magalh√£es / Funda√ß√£o Ezequiel Dias (IOM/Funed)	Talita Adelino et al	https://www.gisaid.org	The ongoing COVID-19 epidemic in Minas Gerais, Brazil: insights from epidemiological data and SARS-CoV-2 whole genome sequencing.	https://dx.doi.org/10.1101/2020.05.05.20091611	2020-04-24
Brazil/MG-CV18/2020	EPI_ISL_429678	2020-03-16	South America	Brazil	Minas Gerais		South America	Brazil	Minas Gerais	genome	29358	Human	25	Female	B.1.1	G	Central Public Health Laboratory/Oct√°vio Magalh√£es Institute (IOM) from the Ezequiel Dias Foundation (FUNED)	Instituto Oct√°vio Magalh√£es / Funda√ß√£o Ezequiel Dias (IOM/Funed)	Talita Adelino et al	https://www.gisaid.org	The ongoing COVID-19 epidemic in Minas Gerais, Brazil: insights from epidemiological data and SARS-CoV-2 whole genome sequencing.	https://dx.doi.org/10.1101/2020.05.05.20091611	2020-04-24
Brazil/MG-CV19/2020	EPI_ISL_429679	2020-03-16	South America	Brazil	Minas Gerais		South America	Brazil	Minas Gerais	genome	29492	Human	22	Male	B.1.1	O	Central Public Health Laboratory/Oct√°vio Magalh√£es Institute (IOM) from the Ezequiel Dias Foundation (FUNED)	Instituto Oct√°vio Magalh√£es / Funda√ß√£o Ezequiel Dias (IOM/Funed)	Talita Adelino et al	https://www.gisaid.org	The ongoing COVID-19 epidemic in Minas Gerais, Brazil: insights from epidemiological data and SARS-CoV-2 whole genome sequencing.	https://dx.doi.org/10.1101/2020.05.05.20091611	2020-04-24
Brazil/MG-CV2/2020	EPI_ISL_429665	2020-03-08	South America	Brazil	Minas Gerais		South America	Brazil	Minas Gerais	genome	29666	Human	44	Female	B.1	GH	Central Public Health Laboratory/Oct√°vio Magalh√£es Institute (IOM) from the Ezequiel Dias Foundation (FUNED)	Instituto Oct√°vio Magalh√£es / Funda√ß√£o Ezequiel Dias (IOM/Funed)	Talita Adelino et al	https://www.gisaid.org	The ongoing COVID-19 epidemic in Minas Gerais, Brazil: insights from epidemiological data and SARS-CoV-2 whole genome sequencing.	https://dx.doi.org/10.1101/2020.05.05.20091611	2020-04-24
Brazil/MG-CV20/2020	EPI_ISL_429680	2020-03-16	South America	Brazil	Minas Gerais		South America	Brazil	Minas Gerais	genome	29170	Human	30	Female	B.1	G	Central Public Health Laboratory/Oct√°vio Magalh√£es Institute (IOM) from the Ezequiel Dias Foundation (FUNED)	Instituto Oct√°vio Magalh√£es / Funda√ß√£o Ezequiel Dias (IOM/Funed)	Talita Adelino et al	https://www.gisaid.org	The ongoing COVID-19 epidemic in Minas Gerais, Brazil: insights from epidemiological data and SARS-CoV-2 whole genome sequencing.	https://dx.doi.org/10.1101/2020.05.05.20091611	2020-04-24
Brazil/MG-CV21/2020	EPI_ISL_429681	2020-03-16	South America	Brazil	Minas Gerais		South America	Brazil	Minas Gerais	genome	29855	Human	56	Female	B.1	GH	Central Public Health Laboratory/Oct√°vio Magalh√£es Institute (IOM) from the Ezequiel Dias Foundation (FUNED)	Instituto Oct√°vio Magalh√£es / Funda√ß√£o Ezequiel Dias (IOM/Funed)	Talita Adelino et al	https://www.gisaid.org	The ongoing COVID-19 epidemic in Minas Gerais, Brazil: insights from epidemiological data and SARS-CoV-2 whole genome sequencing.	https://dx.doi.org/10.1101/2020.05.05.20091611	2020-04-24
Brazil/MG-CV22/2020	EPI_ISL_429682	2020-03-16	South America	Brazil	Minas Gerais		South America	Brazil	Minas Gerais	genome	29593	Human	20	Female	B.1.1	V	Central Public Health Laboratory/Oct√°vio Magalh√£es Institute (IOM) from the Ezequiel Dias Foundation (FUNED)	Instituto Oct√°vio Magalh√£es / Funda√ß√£o Ezequiel Dias (IOM/Funed)	Talita Adelino et al	https://www.gisaid.org	The ongoing COVID-19 epidemic in Minas Gerais, Brazil: insights from epidemiological data and SARS-CoV-2 whole genome sequencing.	https://dx.doi.org/10.1101/2020.05.05.20091611	2020-04-24
Brazil/MG-CV24/2020	EPI_ISL_429683	2020-03-16	South America	Brazil	Minas Gerais		South America	Brazil	Minas Gerais	genome	29231	Human	22	Female	B.1	O	Central Public Health Laboratory/Oct√°vio Magalh√£es Institute (IOM) from the Ezequiel Dias Foundation (FUNED)	Instituto Oct√°vio Magalh√£es / Funda√ß√£o Ezequiel Dias (IOM/Funed)	Talita Adelino et al	https://www.gisaid.org	The ongoing COVID-19 epidemic in Minas Gerais, Brazil: insights from epidemiological data and SARS-CoV-2 whole genome sequencing.	https://dx.doi.org/10.1101/2020.05.05.20091611	2020-04-24
Brazil/MG-CV26/2020	EPI_ISL_429684	2020-03-17	South America	Brazil	Minas Gerais		South America	Brazil	Minas Gerais	genome	29688	Human	44	Male	B.1.1	GR	Central Public Health Laboratory/Oct√°vio Magalh√£es Institute (IOM) from the Ezequiel Dias Foundation (FUNED)	Instituto Oct√°vio Magalh√£es / Funda√ß√£o Ezequiel Dias (IOM/Funed)	Talita Adelino et al	https://www.gisaid.org	The ongoing COVID-19 epidemic in Minas Gerais, Brazil: insights from epidemiological data and SARS-CoV-2 whole genome sequencing.	https://dx.doi.org/10.1101/2020.05.05.20091611	2020-04-24
Brazil/MG-CV27/2020	EPI_ISL_429685	2020-03-17	South America	Brazil	Minas Gerais		South America	Brazil	Minas Gerais	genome	29522	Human	60	Female	B.1	O	Central Public Health Laboratory/Oct√°vio Magalh√£es Institute (IOM) from the Ezequiel Dias Foundation (FUNED)	Instituto Oct√°vio Magalh√£es / Funda√ß√£o Ezequiel Dias (IOM/Funed)	Talita Adelino et al	https://www.gisaid.org	The ongoing COVID-19 epidemic in Minas Gerais, Brazil: insights from epidemiological data and SARS-CoV-2 whole genome sequencing.	https://dx.doi.org/10.1101/2020.05.05.20091611	2020-04-24
Brazil/MG-CV28/2020	EPI_ISL_429686	2020-03-17	South America	Brazil	Minas Gerais		South America	Brazil	Minas Gerais	genome	29377	Human	46	Female	B.1	G	Central Public Health Laboratory/Oct√°vio Magalh√£es Institute (IOM) from the Ezequiel Dias Foundation (FUNED)	Instituto Oct√°vio Magalh√£es / Funda√ß√£o Ezequiel Dias (IOM/Funed)	Talita Adelino et al	https://www.gisaid.org	The ongoing COVID-19 epidemic in Minas Gerais, Brazil: insights from epidemiological data and SARS-CoV-2 whole genome sequencing.	https://dx.doi.org/10.1101/2020.05.05.20091611	2020-04-24
Brazil/MG-CV3/2020	EPI_ISL_429666	2020-03-09	South America	Brazil	Minas Gerais		South America	Brazil	Minas Gerais	genome	29107	Human	45	Male	B.1	G	Central Public Health Laboratory/Oct√°vio Magalh√£es Institute (IOM) from the Ezequiel Dias Foundation (FUNED)	Instituto Oct√°vio Magalh√£es / Funda√ß√£o Ezequiel Dias (IOM/Funed)	Talita Adelino et al	https://www.gisaid.org	The ongoing COVID-19 epidemic in Minas Gerais, Brazil: insights from epidemiological data and SARS-CoV-2 whole genome sequencing.	https://dx.doi.org/10.1101/2020.05.05.20091611	2020-04-24
Brazil/MG-CV31/2020	EPI_ISL_429687	2020-03-17	South America	Brazil	Minas Gerais		South America	Brazil	Minas Gerais	genome	29844	Human	35	Male	B.1.5	G	Central Public Health Laboratory/Oct√°vio Magalh√£es Institute (IOM) from the Ezequiel Dias Foundation (FUNED)	Instituto Oct√°vio Magalh√£es / Funda√ß√£o Ezequiel Dias (IOM/Funed)	Talita Adelino et al	https://www.gisaid.org	The ongoing COVID-19 epidemic in Minas Gerais, Brazil: insights from epidemiological data and SARS-CoV-2 whole genome sequencing.	https://dx.doi.org/10.1101/2020.05.05.20091611	2020-04-24
Brazil/MG-CV32/2020	EPI_ISL_429688	2020-03-17	South America	Brazil	Minas Gerais		South America	Brazil	Minas Gerais	genome	29857	Human	27	Male	B.1.1	GR	Central Public Health Laboratory/Oct√°vio Magalh√£es Institute (IOM) from the Ezequiel Dias Foundation (FUNED)	Instituto Oct√°vio Magalh√£es / Funda√ß√£o Ezequiel Dias (IOM/Funed)	Talita Adelino et al	https://www.gisaid.org	The ongoing COVID-19 epidemic in Minas Gerais, Brazil: insights from epidemiological data and SARS-CoV-2 whole genome sequencing.	https://dx.doi.org/10.1101/2020.05.05.20091611	2020-04-24
Brazil/MG-CV33/2020	EPI_ISL_429689	2020-03-17	South America	Brazil	Minas Gerais		South America	Brazil	Minas Gerais	genome	29536	Human	35	Male	B.1.1	O	Central Public Health Laboratory/Oct√°vio Magalh√£es Institute (IOM) from the Ezequiel Dias Foundation (FUNED)	Instituto Oct√°vio Magalh√£es / Funda√ß√£o Ezequiel Dias (IOM/Funed)	Talita Adelino et al	https://www.gisaid.org	The ongoing COVID-19 epidemic in Minas Gerais, Brazil: insights from epidemiological data and SARS-CoV-2 whole genome sequencing.	https://dx.doi.org/10.1101/2020.05.05.20091611	2020-04-24
Brazil/MG-CV34/2020	EPI_ISL_429690	2020-03-18	South America	Brazil	Minas Gerais		South America	Brazil	Minas Gerais	genome	29370	Human	48	Female	B.1.1	G	Central Public Health Laboratory/Oct√°vio Magalh√£es Institute (IOM) from the Ezequiel Dias Foundation (FUNED)	Instituto Oct√°vio Magalh√£es / Funda√ß√£o Ezequiel Dias (IOM/Funed)	Talita Adelino et al	https://www.gisaid.org	The ongoing COVID-19 epidemic in Minas Gerais, Brazil: insights from epidemiological data and SARS-CoV-2 whole genome sequencing.	https://dx.doi.org/10.1101/2020.05.05.20091611	2020-04-24
Brazil/MG-CV35/2020	EPI_ISL_429691	2020-03-18	South America	Brazil	Minas Gerais		South America	Brazil	Minas Gerais	genome	29526	Human	75	Male	B.1.1	O	Central Public Health Laboratory/Oct√°vio Magalh√£es Institute (IOM) from the Ezequiel Dias Foundation (FUNED)	Instituto Oct√°vio Magalh√£es / Funda√ß√£o Ezequiel Dias (IOM/Funed)	Talita Adelino et al	https://www.gisaid.org	The ongoing COVID-19 epidemic in Minas Gerais, Brazil: insights from epidemiological data and SARS-CoV-2 whole genome sequencing.	https://dx.doi.org/10.1101/2020.05.05.20091611	2020-04-24
Brazil/MG-CV36/2020	EPI_ISL_429692	2020-03-18	South America	Brazil	Minas Gerais		South America	Brazil	Minas Gerais	genome	29367	Human	50	Female	B.1.1	O	Central Public Health Laboratory/Oct√°vio Magalh√£es Institute (IOM) from the Ezequiel Dias Foundation (FUNED)	Instituto Oct√°vio Magalh√£es / Funda√ß√£o Ezequiel Dias (IOM/Funed)	Talita Adelino et al	https://www.gisaid.org	The ongoing COVID-19 epidemic in Minas Gerais, Brazil: insights from epidemiological data and SARS-CoV-2 whole genome sequencing.	https://dx.doi.org/10.1101/2020.05.05.20091611	2020-04-24
Brazil/MG-CV4/2020	EPI_ISL_429667	2020-03-09	South America	Brazil	Minas Gerais		South America	Brazil	Minas Gerais	genome	29836	Human	65	Male	B.1	O	Central Public Health Laboratory/Oct√°vio Magalh√£es Institute (IOM) from the Ezequiel Dias Foundation (FUNED)	Instituto Oct√°vio Magalh√£es / Funda√ß√£o Ezequiel Dias (IOM/Funed)	Talita Adelino et al	https://www.gisaid.org	The ongoing COVID-19 epidemic in Minas Gerais, Brazil: insights from epidemiological data and SARS-CoV-2 whole genome sequencing.	https://dx.doi.org/10.1101/2020.05.05.20091611	2020-04-24
Brazil/MG-CV40/2020	EPI_ISL_429693	2020-03-19	South America	Brazil	Minas Gerais		South America	Brazil	Minas Gerais	genome	29374	Human	29	Male	B.1	G	Central Public Health Laboratory/Oct√°vio Magalh√£es Institute (IOM) from the Ezequiel Dias Foundation (FUNED)	Instituto Oct√°vio Magalh√£es / Funda√ß√£o Ezequiel Dias (IOM/Funed)	Talita Adelino et al	https://www.gisaid.org	The ongoing COVID-19 epidemic in Minas Gerais, Brazil: insights from epidemiological data and SARS-CoV-2 whole genome sequencing.	https://dx.doi.org/10.1101/2020.05.05.20091611	2020-04-24
Brazil/MG-CV41/2020	EPI_ISL_429694	2020-03-18	South America	Brazil	Minas Gerais		South America	Brazil	Minas Gerais	genome	29541	Human	20	Female	B.1	G	Central Public Health Laboratory/Oct√°vio Magalh√£es Institute (IOM) from the Ezequiel Dias Foundation (FUNED)	Instituto Oct√°vio Magalh√£es / Funda√ß√£o Ezequiel Dias (IOM/Funed)	Talita Adelino et al	https://www.gisaid.org	The ongoing COVID-19 epidemic in Minas Gerais, Brazil: insights from epidemiological data and SARS-CoV-2 whole genome sequencing.	https://dx.doi.org/10.1101/2020.05.05.20091611	2020-04-24
Brazil/MG-CV42/2020	EPI_ISL_429695	2020-03-20	South America	Brazil	Minas Gerais		South America	Brazil	Minas Gerais	genome	29664	Human	67	Male	B.1	G	Central Public Health Laboratory/Oct√°vio Magalh√£es Institute (IOM) from the Ezequiel Dias Foundation (FUNED)	Instituto Oct√°vio Magalh√£es / Funda√ß√£o Ezequiel Dias (IOM/Funed)	Talita Adelino et al	https://www.gisaid.org	The ongoing COVID-19 epidemic in Minas Gerais, Brazil: insights from epidemiological data and SARS-CoV-2 whole genome sequencing.	https://dx.doi.org/10.1101/2020.05.05.20091611	2020-04-24
Brazil/MG-CV43/2020	EPI_ISL_429696	2020-03-17	South America	Brazil	Minas Gerais		South America	Brazil	Minas Gerais	genome	29586	Human	19	Female	B.1.77	GR	Central Public Health Laboratory/Oct√°vio Magalh√£es Institute (IOM) from the Ezequiel Dias Foundation (FUNED)	Instituto Oct√°vio Magalh√£es / Funda√ß√£o Ezequiel Dias (IOM/Funed)	Talita Adelino et al	https://www.gisaid.org	The ongoing COVID-19 epidemic in Minas Gerais, Brazil: insights from epidemiological data and SARS-CoV-2 whole genome sequencing.	https://dx.doi.org/10.1101/2020.05.05.20091611	2020-04-24
Brazil/MG-CV44/2020	EPI_ISL_429697	2020-03-18	South America	Brazil	Minas Gerais		South America	Brazil	Minas Gerais	genome	29375	Human	19	Female	B.1.1	G	Central Public Health Laboratory/Oct√°vio Magalh√£es Institute (IOM) from the Ezequiel Dias Foundation (FUNED)	Instituto Oct√°vio Magalh√£es / Funda√ß√£o Ezequiel Dias (IOM/Funed)	Talita Adelino et al	https://www.gisaid.org	The ongoing COVID-19 epidemic in Minas Gerais, Brazil: insights from epidemiological data and SARS-CoV-2 whole genome sequencing.	https://dx.doi.org/10.1101/2020.05.05.20091611	2020-04-24
Brazil/MG-CV45/2020	EPI_ISL_429698	2020-03-20	South America	Brazil	Minas Gerais		South America	Brazil	Minas Gerais	genome	29376	Human	58	Male	B.1.1	G	Central Public Health Laboratory/Oct√°vio Magalh√£es Institute (IOM) from the Ezequiel Dias Foundation (FUNED)	Instituto Oct√°vio Magalh√£es / Funda√ß√£o Ezequiel Dias (IOM/Funed)	Talita Adelino et al	https://www.gisaid.org	The ongoing COVID-19 epidemic in Minas Gerais, Brazil: insights from epidemiological data and SARS-CoV-2 whole genome sequencing.	https://dx.doi.org/10.1101/2020.05.05.20091611	2020-04-24
Brazil/MG-CV46/2020	EPI_ISL_429699	2020-03-20	South America	Brazil	Minas Gerais		South America	Brazil	Minas Gerais	genome	29451	Human	35	Male	B.1	O	Central Public Health Laboratory/Oct√°vio Magalh√£es Institute (IOM) from the Ezequiel Dias Foundation (FUNED)	Instituto Oct√°vio Magalh√£es / Funda√ß√£o Ezequiel Dias (IOM/Funed)	Talita Adelino et al	https://www.gisaid.org	The ongoing COVID-19 epidemic in Minas Gerais, Brazil: insights from epidemiological data and SARS-CoV-2 whole genome sequencing.	https://dx.doi.org/10.1101/2020.05.05.20091611	2020-04-24
Brazil/MG-CV47/2020	EPI_ISL_429700	2020-03-19	South America	Brazil	Minas Gerais		South America	Brazil	Minas Gerais	genome	29368	Human	35	Male	B.1.1	G	Central Public Health Laboratory/Oct√°vio Magalh√£es Institute (IOM) from the Ezequiel Dias Foundation (FUNED)	Instituto Oct√°vio Magalh√£es / Funda√ß√£o Ezequiel Dias (IOM/Funed)	Talita Adelino et al	https://www.gisaid.org	The ongoing COVID-19 epidemic in Minas Gerais, Brazil: insights from epidemiological data and SARS-CoV-2 whole genome sequencing.	https://dx.doi.org/10.1101/2020.05.05.20091611	2020-04-24
Brazil/MG-CV48/2020	EPI_ISL_429701	2020-03-20	South America	Brazil	Minas Gerais		South America	Brazil	Minas Gerais	genome	29447	Human	74	Male	B.1.1	G	Central Public Health Laboratory/Oct√°vio Magalh√£es Institute (IOM) from the Ezequiel Dias Foundation (FUNED)	Instituto Oct√°vio Magalh√£es / Funda√ß√£o Ezequiel Dias (IOM/Funed)	Talita Adelino et al	https://www.gisaid.org	The ongoing COVID-19 epidemic in Minas Gerais, Brazil: insights from epidemiological data and SARS-CoV-2 whole genome sequencing.	https://dx.doi.org/10.1101/2020.05.05.20091611	2020-04-24
Brazil/MG-CV49/2020	EPI_ISL_429702	2020-03-22	South America	Brazil	Minas Gerais		South America	Brazil	Minas Gerais	genome	29591	Human	30	Male	B.1	G	Central Public Health Laboratory/Oct√°vio Magalh√£es Institute (IOM) from the Ezequiel Dias Foundation (FUNED)	Instituto Oct√°vio Magalh√£es / Funda√ß√£o Ezequiel Dias (IOM/Funed)	Talita Adelino et al	https://www.gisaid.org	The ongoing COVID-19 epidemic in Minas Gerais, Brazil: insights from epidemiological data and SARS-CoV-2 whole genome sequencing.	https://dx.doi.org/10.1101/2020.05.05.20091611	2020-04-24
Brazil/MG-CV5/2020	EPI_ISL_429668	2020-03-12	South America	Brazil	Minas Gerais		South America	Brazil	Minas Gerais	genome	28745	Human	32	Male	B.1.1	O	Central Public Health Laboratory/Oct√°vio Magalh√£es Institute (IOM) from the Ezequiel Dias Foundation (FUNED)	Instituto Oct√°vio Magalh√£es / Funda√ß√£o Ezequiel Dias (IOM/Funed)	Talita Adelino et al	https://www.gisaid.org	The ongoing COVID-19 epidemic in Minas Gerais, Brazil: insights from epidemiological data and SARS-CoV-2 whole genome sequencing.	https://dx.doi.org/10.1101/2020.05.05.20091611	2020-04-24
Brazil/MG-CV50/2020	EPI_ISL_429703	2020-03-26	South America	Brazil	Minas Gerais		South America	Brazil	Minas Gerais	genome	29271	Human	44	Male	B.1	G	Central Public Health Laboratory/Oct√°vio Magalh√£es Institute (IOM) from the Ezequiel Dias Foundation (FUNED)	Instituto Oct√°vio Magalh√£es / Funda√ß√£o Ezequiel Dias (IOM/Funed)	Talita Adelino et al	https://www.gisaid.org	The ongoing COVID-19 epidemic in Minas Gerais, Brazil: insights from epidemiological data and SARS-CoV-2 whole genome sequencing.	https://dx.doi.org/10.1101/2020.05.05.20091611	2020-04-24
Brazil/MG-CV6/2020	EPI_ISL_429669	2020-03-13	South America	Brazil	Minas Gerais		South America	Brazil	Minas Gerais	genome	29826	Human	28	Male	B.1	O	Central Public Health Laboratory/Oct√°vio Magalh√£es Institute (IOM) from the Ezequiel Dias Foundation (FUNED)	Instituto Oct√°vio Magalh√£es / Funda√ß√£o Ezequiel Dias (IOM/Funed)	Talita Adelino et al	https://www.gisaid.org	The ongoing COVID-19 epidemic in Minas Gerais, Brazil: insights from epidemiological data and SARS-CoV-2 whole genome sequencing.	https://dx.doi.org/10.1101/2020.05.05.20091611	2020-04-24
Brazil/MG-CV7/2020	EPI_ISL_429670	2020-03-13	South America	Brazil	Minas Gerais		South America	Brazil	Minas Gerais	genome	29376	Human	35	Male	B.1	O	Central Public Health Laboratory/Oct√°vio Magalh√£es Institute (IOM) from the Ezequiel Dias Foundation (FUNED)	Instituto Oct√°vio Magalh√£es / Funda√ß√£o Ezequiel Dias (IOM/Funed)	Talita Adelino et al	https://www.gisaid.org	The ongoing COVID-19 epidemic in Minas Gerais, Brazil: insights from epidemiological data and SARS-CoV-2 whole genome sequencing.	https://dx.doi.org/10.1101/2020.05.05.20091611	2020-04-24
Brazil/MG-CV8/2020	EPI_ISL_429671	2020-03-13	South America	Brazil	Minas Gerais		South America	Brazil	Minas Gerais	genome	29660	Human	34	Male	B.1.1	O	Central Public Health Laboratory/Oct√°vio Magalh√£es Institute (IOM) from the Ezequiel Dias Foundation (FUNED)	Instituto Oct√°vio Magalh√£es / Funda√ß√£o Ezequiel Dias (IOM/Funed)	Talita Adelino et al	https://www.gisaid.org	The ongoing COVID-19 epidemic in Minas Gerais, Brazil: insights from epidemiological data and SARS-CoV-2 whole genome sequencing.	https://dx.doi.org/10.1101/2020.05.05.20091611	2020-04-24
Brazil/MG-CV9/2020	EPI_ISL_429672	2020-03-13	South America	Brazil	Minas Gerais		South America	Brazil	Minas Gerais	genome	28611	Human	33	Female	B	G	Central Public Health Laboratory/Oct√°vio Magalh√£es Institute (IOM) from the Ezequiel Dias Foundation (FUNED)	Instituto Oct√°vio Magalh√£es / Funda√ß√£o Ezequiel Dias (IOM/Funed)	Talita Adelino et al	https://www.gisaid.org	The ongoing COVID-19 epidemic in Minas Gerais, Brazil: insights from epidemiological data and SARS-CoV-2 whole genome sequencing.	https://dx.doi.org/10.1101/2020.05.05.20091611	2020-04-24
Brazil/MG-L10-CD156/2020	EPI_ISL_476179	2020-03-16	South America	Brazil	Minas Gerais		South America	Brazil	Minas Gerais	genome	29323	Human	?	?	B.1.1	G	DB Diagn√≥sticos do Brasil	Instituto de Medicina Tropical da Univesidade de S√£o Paulo	Samples: Nelson Gaburo Jr et al	https://www.gisaid.org	Evolution and epidemic spread of SARS-CoV-2 in Brazil	https://dx.doi.org/10.1126/science.abd2161	2020-06-25
Brazil/MG-L11-CD183/2020	EPI_ISL_476194	2020-03-16	South America	Brazil	Minas Gerais		South America	Brazil	Minas Gerais	genome	29323	Human	?	?	B.1.1	G	DB Diagn√≥sticos do Brasil	Instituto de Medicina Tropical da Univesidade de S√£o Paulo	Samples: Nelson Gaburo Jr et al	https://www.gisaid.org	Evolution and epidemic spread of SARS-CoV-2 in Brazil	https://dx.doi.org/10.1126/science.abd2161	2020-06-25
Brazil/MG-L11-CD187/2020	EPI_ISL_476197	2020-03-16	South America	Brazil	Minas Gerais		South America	Brazil	Minas Gerais	genome	29323	Human	?	?	B.1	G	DB Diagn√≥sticos do Brasil	Instituto de Medicina Tropical da Univesidade de S√£o Paulo	Samples: Nelson Gaburo Jr et al	https://www.gisaid.org	Evolution and epidemic spread of SARS-CoV-2 in Brazil	https://dx.doi.org/10.1126/science.abd2161	2020-06-25
Brazil/MS-L19-CD411/2020	EPI_ISL_476334	2020-04-02	South America	Brazil	Mato Grosso		South America	Brazil	Mato Grosso	genome	29611	Human	?	?	B.1	GR	DB Diagn√≥sticos do Brasil	Instituto de Medicina Tropical da Univesidade de S√£o Paulo	Samples: Nelson Gaburo Jr et al	https://www.gisaid.org	Evolution and epidemic spread of SARS-CoV-2 in Brazil	https://dx.doi.org/10.1126/science.abd2161	2020-06-25
Brazil/MT-0224/2020	EPI_ISL_470598	2020-03-18	South America	Brazil	Mato Grosso		South America	Brazil	Mato Grosso	genome	29302	Human	52	Female	B.1.1	O	Hermes Pardini	Bioinformatics Laboratory / LNCC	Alexandra Gerber et al	https://www.gisaid.org	Evolution and epidemic spread of SARS-CoV-2 in Brazil	https://dx.doi.org/10.1126/science.abd2161	2020-06-18
Brazil/MT-0225/2020	EPI_ISL_470599	2020-03-19	South America	Brazil	Mato Grosso		South America	Brazil	Mato Grosso	genome	29611	Human	36	Female	B.4	O	Hermes Pardini	Bioinformatics Laboratory / LNCC	Alexandra Gerber et al	https://www.gisaid.org	Evolution and epidemic spread of SARS-CoV-2 in Brazil	https://dx.doi.org/10.1126/science.abd2161	2020-06-18
Brazil/MT-L16-CD347/2020	EPI_ISL_476290	2020-03-30	South America	Brazil	Mato Grosso		South America	Brazil	Mato Grosso	genome	29755	Human	?	?	B.1.1	GR	DB Diagn√≥sticos do Brasil	Instituto de Medicina Tropical da Univesidade de S√£o Paulo	Samples: Nelson Gaburo Jr et al	https://www.gisaid.org	Evolution and epidemic spread of SARS-CoV-2 in Brazil	https://dx.doi.org/10.1126/science.abd2161	2020-06-25
Brazil/MT-L20-CD427/2020	EPI_ISL_476356	2020-04-03	South America	Brazil	Mato Grosso		South America	Brazil	Mato Grosso	genome	29323	Human	?	?	B.1.1	G	DB Diagn√≥sticos do Brasil	Instituto de Medicina Tropical da Univesidade de S√£o Paulo	Samples: Nelson Gaburo Jr et al	https://www.gisaid.org	Evolution and epidemic spread of SARS-CoV-2 in Brazil	https://dx.doi.org/10.1126/science.abd2161	2020-06-25
Brazil/PA-0226/2020	EPI_ISL_470600	2020-04-01	South America	Brazil	Para		South America	Brazil	Para	genome	29782	Human	42	Male	B.1.1.28	GR	Hermes Pardini	Bioinformatics Laboratory / LNCC	Alexandra Gerber et al	https://www.gisaid.org	Evolution and epidemic spread of SARS-CoV-2 in Brazil	https://dx.doi.org/10.1126/science.abd2161	2020-06-18
Brazil/PA-0227/2020	EPI_ISL_470601	2020-04-01	South America	Brazil	Para		South America	Brazil	Para	genome	29782	Human	45	Female	B.1.1.33	GR	Hermes Pardini	Bioinformatics Laboratory / LNCC	Alexandra Gerber et al	https://www.gisaid.org	Evolution and epidemic spread of SARS-CoV-2 in Brazil	https://dx.doi.org/10.1126/science.abd2161	2020-06-18
Brazil/PA-0228/2020	EPI_ISL_470602	2020-04-01	South America	Brazil	Para		South America	Brazil	Para	genome	29782	Human	46	Female	B.1.1.28	GR	Hermes Pardini	Bioinformatics Laboratory / LNCC	Alexandra Gerber et al	https://www.gisaid.org	Evolution and epidemic spread of SARS-CoV-2 in Brazil	https://dx.doi.org/10.1126/science.abd2161	2020-06-18
Brazil/PA-0229/2020	EPI_ISL_470603	2020-04-01	South America	Brazil	Para		South America	Brazil	Para	genome	29782	Human	50	Male	B.1.1.1	GR	Hermes Pardini	Bioinformatics Laboratory / LNCC	Alexandra Gerber et al	https://www.gisaid.org	Evolution and epidemic spread of SARS-CoV-2 in Brazil	https://dx.doi.org/10.1126/science.abd2161	2020-06-18
Brazil/PA-0230/2020	EPI_ISL_470604	2020-04-02	South America	Brazil	Para		South America	Brazil	Para	genome	29782	Human	35	Male	B.1.1.28	GR	Hermes Pardini	Bioinformatics Laboratory / LNCC	Alexandra Gerber et al	https://www.gisaid.org	Evolution and epidemic spread of SARS-CoV-2 in Brazil	https://dx.doi.org/10.1126/science.abd2161	2020-06-18
Brazil/PA-0231/2020	EPI_ISL_470605	2020-04-02	South America	Brazil	Para		South America	Brazil	Para	genome	29782	Human	88	Male	B.1.1.28	GR	Hermes Pardini	Bioinformatics Laboratory / LNCC	Alexandra Gerber et al	https://www.gisaid.org	Evolution and epidemic spread of SARS-CoV-2 in Brazil	https://dx.doi.org/10.1126/science.abd2161	2020-06-18
Brazil/PA-0232/2020	EPI_ISL_470606	2020-04-02	South America	Brazil	Para		South America	Brazil	Para	genome	29782	Human	41	Male	B.1.1.33	GR	Hermes Pardini	Bioinformatics Laboratory / LNCC	Alexandra Gerber et al	https://www.gisaid.org	Evolution and epidemic spread of SARS-CoV-2 in Brazil	https://dx.doi.org/10.1126/science.abd2161	2020-06-18
Brazil/PA-0233/2020	EPI_ISL_470607	2020-04-02	South America	Brazil	Para		South America	Brazil	Para	genome	29611	Human	60	Male	B.1.1	GR	Hermes Pardini	Bioinformatics Laboratory / LNCC	Alexandra Gerber et al	https://www.gisaid.org	Evolution and epidemic spread of SARS-CoV-2 in Brazil	https://dx.doi.org/10.1126/science.abd2161	2020-06-18
Brazil/PA-0234/2020	EPI_ISL_470608	2020-04-03	South America	Brazil	Para		South America	Brazil	Para	genome	29782	Human	52	Male	B.1.1.28	GR	Hermes Pardini	Bioinformatics Laboratory / LNCC	Alexandra Gerber et al	https://www.gisaid.org	Evolution and epidemic spread of SARS-CoV-2 in Brazil	https://dx.doi.org/10.1126/science.abd2161	2020-06-18
Brazil/PA-0235/2020	EPI_ISL_470609	2020-04-03	South America	Brazil	Para		South America	Brazil	Para	genome	29782	Human	33	Male	B.1.1.33	GR	Hermes Pardini	Bioinformatics Laboratory / LNCC	Alexandra Gerber et al	https://www.gisaid.org	Evolution and epidemic spread of SARS-CoV-2 in Brazil	https://dx.doi.org/10.1126/science.abd2161	2020-06-18
Brazil/PA-0236/2020	EPI_ISL_470610	2020-04-03	South America	Brazil	Para		South America	Brazil	Para	genome	29782	Human	20	Female	B.1.1.28	GR	Hermes Pardini	Bioinformatics Laboratory / LNCC	Alexandra Gerber et al	https://www.gisaid.org	Evolution and epidemic spread of SARS-CoV-2 in Brazil	https://dx.doi.org/10.1126/science.abd2161	2020-06-18
Brazil/PA-0237/2020	EPI_ISL_470611	2020-04-03	South America	Brazil	Para		South America	Brazil	Para	genome	29782	Human	18	Male	B.1.1.33	GR	Hermes Pardini	Bioinformatics Laboratory / LNCC	Alexandra Gerber et al	https://www.gisaid.org	Evolution and epidemic spread of SARS-CoV-2 in Brazil	https://dx.doi.org/10.1126/science.abd2161	2020-06-18
Brazil/PA-IEC-161548/2020	EPI_ISL_450874	2020-03-20	South America	Brazil	Para		South America	Brazil	Para	genome	29903	Human	28	Female	B.1.1.33	GR	Evandro Chagas Institute	Evandro Chagas Institute	Santos et al	https://www.gisaid.org	Genomic surveillance of SARS-CoV-2 reveals community transmission of a major lineage during the early pandemic phase in Brazil	https://dx.doi.org/10.1101/2020.06.17.158006	2020-05-22
Brazil/PA-IEC-162802/2020	EPI_ISL_458140	2020-04-07	South America	Brazil	Para		South America	Brazil	Para	genome	29903	Human	63	Male	B.1.1.28	GR	ÔªøEvandro Chagas Institute	ÔªøEvandro Chagas Institute	Santos et al	https://www.gisaid.org	Genomic surveillance of SARS-CoV-2 reveals community transmission of a major lineage during the early pandemic phase in Brazil	https://dx.doi.org/10.1101/2020.06.17.158006	2020-06-03
Brazil/PA-IEC-163469/2020	EPI_ISL_524787	2020-04-15	South America	Brazil	Para		South America	Brazil	Para	genome	29903	Human	32	Male	B.1.1.28	GR	ÔªøEvandro Chagas Institute	ÔªøEvandro Chagas Institute	Santos et al	https://www.gisaid.org	?	?	2020-08-28
Brazil/PA-IEC-164173/2020	EPI_ISL_458146	2020-04-23	South America	Brazil	Para		South America	Brazil	Para	genome	29903	Human	38	Female	B.1.1.28	GR	ÔªøEvandro Chagas Institute	ÔªøEvandro Chagas Institute	Santos et al	https://www.gisaid.org	Genomic surveillance of SARS-CoV-2 reveals community transmission of a major lineage during the early pandemic phase in Brazil	https://dx.doi.org/10.1101/2020.06.17.158006	2020-06-03
Brazil/PA-IEC-164218/2020	EPI_ISL_458147	2020-04-24	South America	Brazil	Para		South America	Brazil	Para	genome	29903	Human	45	Male	B.1.1.28	GR	ÔªøEvandro Chagas Institute	ÔªøEvandro Chagas Institute	Santos et al	https://www.gisaid.org	Genomic surveillance of SARS-CoV-2 reveals community transmission of a major lineage during the early pandemic phase in Brazil	https://dx.doi.org/10.1101/2020.06.17.158006	2020-06-03
Brazil/PA-IEC-164239/2020	EPI_ISL_458141	2020-04-26	South America	Brazil	Para		South America	Brazil	Para	genome	29903	Human	38	Male	B.1.1.28	GR	ÔªøEvandro Chagas Institute	ÔªøEvandro Chagas Institute	Santos et al	https://www.gisaid.org	Genomic surveillance of SARS-CoV-2 reveals community transmission of a major lineage during the early pandemic phase in Brazil	https://dx.doi.org/10.1101/2020.06.17.158006	2020-06-03
Brazil/PA-IEC-164684/2020	EPI_ISL_458148	2020-04-27	South America	Brazil	Para		South America	Brazil	Para	genome	29903	Human	38	Male	B.1.1.33	GR	ÔªøEvandro Chagas Institute	ÔªøEvandro Chagas Institute	Santos et al	https://www.gisaid.org	Genomic surveillance of SARS-CoV-2 reveals community transmission of a major lineage during the early pandemic phase in Brazil	https://dx.doi.org/10.1101/2020.06.17.158006	2020-06-03
Brazil/PA-IEC-164747/2020	EPI_ISL_524783	2020-04-28	South America	Brazil	Para		South America	Brazil	Para	genome	29903	Human	25	Female	B.1.1.28	GR	ÔªøEvandro Chagas Institute	ÔªøEvandro Chagas Institute	Santos et al	https://www.gisaid.org	?	?	2020-08-28
Brazil/PA-IEC-165302/2020	EPI_ISL_524786	2020-05-01	South America	Brazil	Para		South America	Brazil	Para	genome	29903	Human	58	Male	B.1.1.28	GR	ÔªøEvandro Chagas Institute	ÔªøEvandro Chagas Institute	Santos et al	https://www.gisaid.org	?	?	2020-08-28
Brazil/PA-IEC-165313/2020	EPI_ISL_524785	2020-05-05	South America	Brazil	Para		South America	Brazil	Para	genome	29903	Human	34	Male	B.1.1.28	GR	ÔªøEvandro Chagas Institute	ÔªøEvandro Chagas Institute	Santos et al	https://www.gisaid.org	?	?	2020-08-28
Brazil/PA-IEC-166687/2020	EPI_ISL_524800	2020-05-13	South America	Brazil	Para		South America	Brazil	Para	genome	29903	Human	7	Male	B.1	G	ÔªøEvandro Chagas Institute	ÔªøEvandro Chagas Institute	Santos et al	https://www.gisaid.org	?	?	2020-08-28
Brazil/PB-IEC-161853/2020	EPI_ISL_524801	2020-03-19	South America	Brazil	Paraiba		South America	Brazil	Paraiba	genome	29903	Human	60	Male	B.1	G	ÔªøEvandro Chagas Institute	ÔªøEvandro Chagas Institute	Santos et al	https://www.gisaid.org	?	?	2020-08-28
Brazil/PE-0238/2020	EPI_ISL_470612	2020-04-03	South America	Brazil	Pernambuco		South America	Brazil	Pernambuco	genome	29611	Human	72	Female	B.1.1.28	GR	Hermes Pardini	Bioinformatics Laboratory / LNCC	Alexandra Gerber et al	https://www.gisaid.org	Evolution and epidemic spread of SARS-CoV-2 in Brazil	https://dx.doi.org/10.1126/science.abd2161	2020-06-18
Brazil/PE-AMU0036/2020	EPI_ISL_502779	2020-06-24	South America	Brazil	Pernambuco	Caruaru	South America	Brazil	Pernambuco	genome	29834	Human	?	Male	B.1	G	LACEN/PE	LABBE, Federal University of Pernambuco	WILSON JOSE DA SILVA JUNIOR et al	https://www.gisaid.org	?	?	2020-07-31
Brazil/PE-COV0260/2020	EPI_ISL_502875	2020-06-24	South America	Brazil	Pernambuco	Recife	South America	Brazil	Pernambuco	genome	29834	Human	?	Male	B.1.1.28	G	LACEN/PE	LABBE, Federal University of Pernambuco	WILSON JOSE DA SILVA JUNIOR et al	https://www.gisaid.org	?	?	2020-07-31
Brazil/PE-IAM08/2020	EPI_ISL_500460	2020-04-07	South America	Brazil	Pernambuco	Recife	South America	Brazil	Pernambuco	genome	29839	Human	?	?	B.1.1	GR	LACEN/PE	WallauLab, Aggeu Magalhaes Institute	Marcelo Henrique dos Santos Paiva et al	https://www.gisaid.org	?	?	2020-07-28
Brazil/PE-IAM10/2020	EPI_ISL_500461	2020-04-07	South America	Brazil	Pernambuco	Recife	South America	Brazil	Pernambuco	genome	29837	Human	?	?	B.1.1	GR	LACEN/PE	WallauLab, Aggeu Magalhaes Institute	Marcelo Henrique dos Santos Paiva et al	https://www.gisaid.org	?	?	2020-07-28
Brazil/PE-IAM103/2020	EPI_ISL_500462	2020-04-09	South America	Brazil	Pernambuco	Recife	South America	Brazil	Pernambuco	genome	29840	Human	?	?	B.1.1	GR	LACEN/PE	WallauLab, Aggeu Magalhaes Institute	Marcelo Henrique dos Santos Paiva et al	https://www.gisaid.org	?	?	2020-07-28
Brazil/PE-IAM138/2020	EPI_ISL_500463	2020-04-09	South America	Brazil	Pernambuco	Recife	South America	Brazil	Pernambuco	genome	29834	Human	?	?	B.1	L	LACEN/PE	WallauLab, Aggeu Magalhaes Institute	Marcelo Henrique dos Santos Paiva et al	https://www.gisaid.org	?	?	2020-07-28
Brazil/PE-IAM139/2020	EPI_ISL_500464	2020-04-09	South America	Brazil	Pernambuco	Recife	South America	Brazil	Pernambuco	genome	29837	Human	?	?	B.1.1	GR	LACEN/PE	WallauLab, Aggeu Magalhaes Institute	Marcelo Henrique dos Santos Paiva et al	https://www.gisaid.org	?	?	2020-07-28
Brazil/PE-IAM158/2020	EPI_ISL_500465	2020-04-09	South America	Brazil	Pernambuco	Recife	South America	Brazil	Pernambuco	genome	29849	Human	?	?	B.1.1	GR	LACEN/PE	WallauLab, Aggeu Magalhaes Institute	Marcelo Henrique dos Santos Paiva et al	https://www.gisaid.org	?	?	2020-07-28
Brazil/PE-IAM16/2020	EPI_ISL_500865	2020-04-07	South America	Brazil	Pernambuco	Recife	South America	Brazil	Pernambuco	genome	29842	Human	?	?	B.1.1	GR	LACEN/PE	WallauLab, Aggeu Magalhaes Institute	Marcelo Henrique dos Santos Paiva et al	https://www.gisaid.org	?	?	2020-07-30
Brazil/PE-IAM167/2020	EPI_ISL_500466	2020-04-09	South America	Brazil	Pernambuco	Recife	South America	Brazil	Pernambuco	genome	29839	Human	?	?	B.1.1	GR	LACEN/PE	WallauLab, Aggeu Magalhaes Institute	Marcelo Henrique dos Santos Paiva et al	https://www.gisaid.org	?	?	2020-07-28
Brazil/PE-IAM17/2020	EPI_ISL_500866	2020-04-07	South America	Brazil	Pernambuco	Recife	South America	Brazil	Pernambuco	genome	29843	Human	?	?	B.1.1	GR	LACEN/PE	WallauLab, Aggeu Magalhaes Institute	Marcelo Henrique dos Santos Paiva et al	https://www.gisaid.org	?	?	2020-07-30
Brazil/PE-IAM171/2020	EPI_ISL_500867	2020-04-09	South America	Brazil	Pernambuco	Recife	South America	Brazil	Pernambuco	genome	29836	Human	?	?	B.1.1	GR	LACEN/PE	WallauLab, Aggeu Magalhaes Institute	Marcelo Henrique dos Santos Paiva et al	https://www.gisaid.org	?	?	2020-07-30
Brazil/PE-IAM18/2020	EPI_ISL_500868	2020-04-07	South America	Brazil	Pernambuco	Recife	South America	Brazil	Pernambuco	genome	29850	Human	?	?	B.1.1	GR	LACEN/PE	WallauLab, Aggeu Magalhaes Institute	Marcelo Henrique dos Santos Paiva et al	https://www.gisaid.org	?	?	2020-07-30
Brazil/PE-IAM19/2020	EPI_ISL_500467	2020-04-07	South America	Brazil	Pernambuco	Recife	South America	Brazil	Pernambuco	genome	29836	Human	?	?	B.1	G	LACEN/PE	WallauLab, Aggeu Magalhaes Institute	Marcelo Henrique dos Santos Paiva et al	https://www.gisaid.org	?	?	2020-07-28
Brazil/PE-IAM209/2020	EPI_ISL_500468	2020-04-09	South America	Brazil	Pernambuco	Recife	South America	Brazil	Pernambuco	genome	29837	Human	?	?	B.1.1	GR	LACEN/PE	WallauLab, Aggeu Magalhaes Institute	Marcelo Henrique dos Santos Paiva et al	https://www.gisaid.org	?	?	2020-07-28
Brazil/PE-IAM211/2020	EPI_ISL_500469	2020-04-09	South America	Brazil	Pernambuco	Recife	South America	Brazil	Pernambuco	genome	29840	Human	?	?	B.1.1	GR	LACEN/PE	WallauLab, Aggeu Magalhaes Institute	Marcelo Henrique dos Santos Paiva et al	https://www.gisaid.org	?	?	2020-07-28
Brazil/PE-IAM212/2020	EPI_ISL_500470	2020-04-09	South America	Brazil	Pernambuco	Recife	South America	Brazil	Pernambuco	genome	29835	Human	?	?	B.1.1	GR	LACEN/PE	WallauLab, Aggeu Magalhaes Institute	Marcelo Henrique dos Santos Paiva et al	https://www.gisaid.org	?	?	2020-07-28
Brazil/PE-IAM215/2020	EPI_ISL_500471	2020-04-06	South America	Brazil	Pernambuco	Olinda	South America	Brazil	Pernambuco	genome	29841	Human	?	?	B.1.1	GR	LACEN/PE	WallauLab, Aggeu Magalhaes Institute	Marcelo Henrique dos Santos Paiva et al	https://www.gisaid.org	?	?	2020-07-28
Brazil/PE-IAM220/2020	EPI_ISL_500472	2020-04-09	South America	Brazil	Pernambuco	Recife	South America	Brazil	Pernambuco	genome	29840	Human	?	?	B.1.1	GR	LACEN/PE	WallauLab, Aggeu Magalhaes Institute	Marcelo Henrique dos Santos Paiva et al	https://www.gisaid.org	?	?	2020-07-28
Brazil/PE-IAM221/2020	EPI_ISL_500473	2020-04-08	South America	Brazil	Pernambuco	Recife	South America	Brazil	Pernambuco	genome	29837	Human	?	?	B.1.1	GR	LACEN/PE	WallauLab, Aggeu Magalhaes Institute	Marcelo Henrique dos Santos Paiva et al	https://www.gisaid.org	?	?	2020-07-28
Brazil/PE-IAM226/2020	EPI_ISL_500474	2020-04-07	South America	Brazil	Pernambuco	Jaboatao Dos Guararapes	South America	Brazil	Pernambuco	genome	29835	Human	?	?	B.1.1	GR	LACEN/PE	WallauLab, Aggeu Magalhaes Institute	Marcelo Henrique dos Santos Paiva et al	https://www.gisaid.org	?	?	2020-07-28
Brazil/PE-IAM230/2020	EPI_ISL_500869	2020-04-09	South America	Brazil	Pernambuco	Recife	South America	Brazil	Pernambuco	genome	29840	Human	?	?	B.1.1	GR	LACEN/PE	WallauLab, Aggeu Magalhaes Institute	Marcelo Henrique dos Santos Paiva et al	https://www.gisaid.org	?	?	2020-07-30
Brazil/PE-IAM235/2020	EPI_ISL_500870	2020-04-09	South America	Brazil	Pernambuco	Recife	South America	Brazil	Pernambuco	genome	29839	Human	?	?	B.1.1	GR	LACEN/PE	WallauLab, Aggeu Magalhaes Institute	Marcelo Henrique dos Santos Paiva et al	https://www.gisaid.org	?	?	2020-07-30
Brazil/PE-IAM238/2020	EPI_ISL_500475	2020-04-09	South America	Brazil	Pernambuco	Recife	South America	Brazil	Pernambuco	genome	29850	Human	?	?	B.1.1	GR	LACEN/PE	WallauLab, Aggeu Magalhaes Institute	Marcelo Henrique dos Santos Paiva et al	https://www.gisaid.org	?	?	2020-07-28
Brazil/PE-IAM248/2020	EPI_ISL_500871	2020-04-09	South America	Brazil	Pernambuco	Recife	South America	Brazil	Pernambuco	genome	29842	Human	?	?	B.1.1	GR	LACEN/PE	WallauLab, Aggeu Magalhaes Institute	Marcelo Henrique dos Santos Paiva et al	https://www.gisaid.org	?	?	2020-07-30
Brazil/PE-IAM273/2020	EPI_ISL_500476	2020-04-08	South America	Brazil	Pernambuco	Recife	South America	Brazil	Pernambuco	genome	29837	Human	?	?	B.1.1	GR	LACEN/PE	WallauLab, Aggeu Magalhaes Institute	Marcelo Henrique dos Santos Paiva et al	https://www.gisaid.org	?	?	2020-07-28
Brazil/PE-IAM29/2020	EPI_ISL_500872	2020-04-08	South America	Brazil	Pernambuco	Olinda	South America	Brazil	Pernambuco	genome	29839	Human	?	?	B.1.1	GR	LACEN/PE	WallauLab, Aggeu Magalhaes Institute	Marcelo Henrique dos Santos Paiva et al	https://www.gisaid.org	?	?	2020-07-30
Brazil/PE-IAM291/2020	EPI_ISL_500873	2020-04-13	South America	Brazil	Pernambuco	Recife	South America	Brazil	Pernambuco	genome	29837	Human	?	?	B.1.1	GR	LACEN/PE	WallauLab, Aggeu Magalhaes Institute	Marcelo Henrique dos Santos Paiva et al	https://www.gisaid.org	?	?	2020-07-30
Brazil/PE-IAM30/2020	EPI_ISL_500477	2020-04-08	South America	Brazil	Pernambuco	Ipojuca	South America	Brazil	Pernambuco	genome	29837	Human	?	?	B.1.1	GR	LACEN/PE	WallauLab, Aggeu Magalhaes Institute	Marcelo Henrique dos Santos Paiva et al	https://www.gisaid.org	?	?	2020-07-28
Brazil/PE-IAM305/2020	EPI_ISL_500478	2020-04-13	South America	Brazil	Pernambuco	Camaragibe	South America	Brazil	Pernambuco	genome	29842	Human	?	?	B.1.1	GR	LACEN/PE	WallauLab, Aggeu Magalhaes Institute	Marcelo Henrique dos Santos Paiva et al	https://www.gisaid.org	?	?	2020-07-28
Brazil/PE-IAM307/2020	EPI_ISL_500479	2020-04-13	South America	Brazil	Pernambuco	Alianca	South America	Brazil	Pernambuco	genome	29834	Human	?	?	B.1.1.33	GR	LACEN/PE	WallauLab, Aggeu Magalhaes Institute	Marcelo Henrique dos Santos Paiva et al	https://www.gisaid.org	?	?	2020-07-28
Brazil/PE-IAM311/2020	EPI_ISL_500480	2020-04-13	South America	Brazil	Pernambuco	Recife	South America	Brazil	Pernambuco	genome	29832	Human	?	?	B.1.1	GR	LACEN/PE	WallauLab, Aggeu Magalhaes Institute	Marcelo Henrique dos Santos Paiva et al	https://www.gisaid.org	?	?	2020-07-28
Brazil/PE-IAM355/2020	EPI_ISL_500874	2020-04-13	South America	Brazil	Pernambuco	Olinda	South America	Brazil	Pernambuco	genome	29838	Human	?	?	B.1.1	GR	LACEN/PE	WallauLab, Aggeu Magalhaes Institute	Marcelo Henrique dos Santos Paiva et al	https://www.gisaid.org	?	?	2020-07-30
Brazil/PE-IAM356/2020	EPI_ISL_500875	2020-04-13	South America	Brazil	Pernambuco	Paulista	South America	Brazil	Pernambuco	genome	29829	Human	?	?	B.1.1.28	GR	LACEN/PE	WallauLab, Aggeu Magalhaes Institute	Marcelo Henrique dos Santos Paiva et al	https://www.gisaid.org	?	?	2020-07-30
Brazil/PE-IAM39/2020	EPI_ISL_500481	2020-04-08	South America	Brazil	Pernambuco	Recife	South America	Brazil	Pernambuco	genome	29837	Human	?	?	B.1.1	GR	LACEN/PE	WallauLab, Aggeu Magalhaes Institute	Marcelo Henrique dos Santos Paiva et al	https://www.gisaid.org	?	?	2020-07-28
Brazil/PE-IAM48/2020	EPI_ISL_500482	2020-04-08	South America	Brazil	Pernambuco	Recife	South America	Brazil	Pernambuco	genome	29837	Human	?	?	B.1.1	GR	LACEN/PE	WallauLab, Aggeu Magalhaes Institute	Marcelo Henrique dos Santos Paiva et al	https://www.gisaid.org	?	?	2020-07-28
Brazil/PE-IAM67/2020	EPI_ISL_500483	2020-04-08	South America	Brazil	Pernambuco	Recife	South America	Brazil	Pernambuco	genome	29840	Human	?	?	B.1.1.28	GR	LACEN/PE	WallauLab, Aggeu Magalhaes Institute	Marcelo Henrique dos Santos Paiva et al	https://www.gisaid.org	?	?	2020-07-28
Brazil/PE-IAM84/2020	EPI_ISL_500484	2020-04-08	South America	Brazil	Pernambuco	Recife	South America	Brazil	Pernambuco	genome	29840	Human	?	?	B.1.1	GR	LACEN/PE	WallauLab, Aggeu Magalhaes Institute	Marcelo Henrique dos Santos Paiva et al	https://www.gisaid.org	?	?	2020-07-28
Brazil/PE-IAM87/2020	EPI_ISL_500485	2020-04-08	South America	Brazil	Pernambuco	Sao Lourenco Da Mata	South America	Brazil	Pernambuco	genome	29836	Human	?	?	B.1.1	GR	LACEN/PE	WallauLab, Aggeu Magalhaes Institute	Marcelo Henrique dos Santos Paiva et al	https://www.gisaid.org	?	?	2020-07-28
Brazil/PE-IAM89/2020	EPI_ISL_500486	2020-04-07	South America	Brazil	Pernambuco	Camaragibe	South America	Brazil	Pernambuco	genome	29839	Human	?	?	B.1.1	GR	LACEN/PE	WallauLab, Aggeu Magalhaes Institute	Marcelo Henrique dos Santos Paiva et al	https://www.gisaid.org	?	?	2020-07-28
Brazil/PE-L20-CD432/2020	EPI_ISL_476359	2020-04-03	South America	Brazil	Pernambuco		South America	Brazil	Pernambuco	genome	29782	Human	?	?	B.1.1	GR	DB Diagn√≥sticos do Brasil	Instituto de Medicina Tropical da Univesidade de S√£o Paulo	Samples: Nelson Gaburo Jr et al	https://www.gisaid.org	Evolution and epidemic spread of SARS-CoV-2 in Brazil	https://dx.doi.org/10.1126/science.abd2161	2020-06-25
Brazil/PE-L21-CD450/2020	EPI_ISL_476371	2020-04-06	South America	Brazil	Pernambuco		South America	Brazil	Pernambuco	genome	29323	Human	?	?	B.1.1	G	DB Diagn√≥sticos do Brasil	Instituto de Medicina Tropical da Univesidade de S√£o Paulo	Samples: Nelson Gaburo Jr et al	https://www.gisaid.org	Evolution and epidemic spread of SARS-CoV-2 in Brazil	https://dx.doi.org/10.1126/science.abd2161	2020-06-25
Brazil/PI-0239/2020	EPI_ISL_470613	2020-03-19	South America	Brazil	Piaui		South America	Brazil	Piaui	genome	29782	Human	52	Male	B.1.1.33	GR	Hermes Pardini	Bioinformatics Laboratory / LNCC	Alexandra Gerber et al	https://www.gisaid.org	Evolution and epidemic spread of SARS-CoV-2 in Brazil	https://dx.doi.org/10.1126/science.abd2161	2020-06-18
Brazil/PR-0241/2020	EPI_ISL_470614	2020-04-02	South America	Brazil	Paran√°		South America	Brazil	Paran√°	genome	29611	Human	63	Female	B.1.1.33	GR	Hermes Pardini	Bioinformatics Laboratory / LNCC	Alexandra Gerber et al	https://www.gisaid.org	Evolution and epidemic spread of SARS-CoV-2 in Brazil	https://dx.doi.org/10.1126/science.abd2161	2020-06-18
Brazil/PR-L11-CD179/2020	EPI_ISL_476191	2020-03-16	South America	Brazil	Paran√°		South America	Brazil	Paran√°	genome	29323	Human	?	?	B.1.1	G	DB Diagn√≥sticos do Brasil	Instituto de Medicina Tropical da Univesidade de S√£o Paulo	Samples: Nelson Gaburo Jr et al	https://www.gisaid.org	Evolution and epidemic spread of SARS-CoV-2 in Brazil	https://dx.doi.org/10.1126/science.abd2161	2020-06-25
Brazil/PR-L11-CD201/2020	EPI_ISL_476202	2020-03-16	South America	Brazil	Paran√°		South America	Brazil	Paran√°	genome	29323	Human	?	?	B.1	G	DB Diagn√≥sticos do Brasil	Instituto de Medicina Tropical da Univesidade de S√£o Paulo	Samples: Nelson Gaburo Jr et al	https://www.gisaid.org	Evolution and epidemic spread of SARS-CoV-2 in Brazil	https://dx.doi.org/10.1126/science.abd2161	2020-06-25
Brazil/PR-L16-CD321/2020	EPI_ISL_476280	2020-03-26	South America	Brazil	Paran√°		South America	Brazil	Paran√°	genome	29494	Human	?	?	B.1.1	G	DB Diagn√≥sticos do Brasil	Instituto de Medicina Tropical da Univesidade de S√£o Paulo	Samples: Nelson Gaburo Jr et al	https://www.gisaid.org	Evolution and epidemic spread of SARS-CoV-2 in Brazil	https://dx.doi.org/10.1126/science.abd2161	2020-06-25
Brazil/PR-L16-CD333/2020	EPI_ISL_476282	2020-03-28	South America	Brazil	Paran√°		South America	Brazil	Paran√°	genome	29782	Human	?	?	B.1.1	GR	DB Diagn√≥sticos do Brasil	Instituto de Medicina Tropical da Univesidade de S√£o Paulo	Samples: Nelson Gaburo Jr et al	https://www.gisaid.org	Evolution and epidemic spread of SARS-CoV-2 in Brazil	https://dx.doi.org/10.1126/science.abd2161	2020-06-25
Brazil/PR-L17-CD365/2020	EPI_ISL_476311	2020-03-31	South America	Brazil	Paran√°		South America	Brazil	Paran√°	genome	29782	Human	?	?	B.1.1	GR	DB Diagn√≥sticos do Brasil	Instituto de Medicina Tropical da Univesidade de S√£o Paulo	Samples: Nelson Gaburo Jr et al	https://www.gisaid.org	Evolution and epidemic spread of SARS-CoV-2 in Brazil	https://dx.doi.org/10.1126/science.abd2161	2020-06-25
Brazil/PR-L17-CD366/2020	EPI_ISL_476312	2020-03-31	South America	Brazil	Paran√°		South America	Brazil	Paran√°	genome	29782	Human	?	?	B.1.1.28	GR	DB Diagn√≥sticos do Brasil	Instituto de Medicina Tropical da Univesidade de S√£o Paulo	Samples: Nelson Gaburo Jr et al	https://www.gisaid.org	Evolution and epidemic spread of SARS-CoV-2 in Brazil	https://dx.doi.org/10.1126/science.abd2161	2020-06-25
Brazil/PR-L17-CD367/2020	EPI_ISL_476313	2020-03-31	South America	Brazil	Paran√°		South America	Brazil	Paran√°	genome	29782	Human	?	?	B.1.1	GR	DB Diagn√≥sticos do Brasil	Instituto de Medicina Tropical da Univesidade de S√£o Paulo	Samples: Nelson Gaburo Jr et al	https://www.gisaid.org	Evolution and epidemic spread of SARS-CoV-2 in Brazil	https://dx.doi.org/10.1126/science.abd2161	2020-06-25
Brazil/PR-L17-CD368/2020	EPI_ISL_476314	2020-03-31	South America	Brazil	Paran√°		South America	Brazil	Paran√°	genome	29782	Human	?	?	B.1.1	GR	DB Diagn√≥sticos do Brasil	Instituto de Medicina Tropical da Univesidade de S√£o Paulo	Samples: Nelson Gaburo Jr et al	https://www.gisaid.org	Evolution and epidemic spread of SARS-CoV-2 in Brazil	https://dx.doi.org/10.1126/science.abd2161	2020-06-25
Brazil/PR-L19-CD389/2020	EPI_ISL_476318	2020-04-01	South America	Brazil	Paran√°		South America	Brazil	Paran√°	genome	29782	Human	?	?	B.1.1.28	GR	DB Diagn√≥sticos do Brasil	Instituto de Medicina Tropical da Univesidade de S√£o Paulo	Samples: Nelson Gaburo Jr et al	https://www.gisaid.org	Evolution and epidemic spread of SARS-CoV-2 in Brazil	https://dx.doi.org/10.1126/science.abd2161	2020-06-25
Brazil/PR-L19-CD400/2020	EPI_ISL_476325	2020-03-31	South America	Brazil	Paran√°		South America	Brazil	Paran√°	genome	29611	Human	?	?	B.1	GR	DB Diagn√≥sticos do Brasil	Instituto de Medicina Tropical da Univesidade de S√£o Paulo	Samples: Nelson Gaburo Jr et al	https://www.gisaid.org	Evolution and epidemic spread of SARS-CoV-2 in Brazil	https://dx.doi.org/10.1126/science.abd2161	2020-06-25
Brazil/PR-L21-CD448/2020	EPI_ISL_476370	2020-04-06	South America	Brazil	Paran√°		South America	Brazil	Paran√°	genome	29782	Human	?	?	B.1.1.28	GR	DB Diagn√≥sticos do Brasil	Instituto de Medicina Tropical da Univesidade de S√£o Paulo	Samples: Nelson Gaburo Jr et al	https://www.gisaid.org	Evolution and epidemic spread of SARS-CoV-2 in Brazil	https://dx.doi.org/10.1126/science.abd2161	2020-06-25
Brazil/PR-LRV-01/2020	EPI_ISL_510535	2020-05-08	South America	Brazil	Paran√°	Curitiba	South America	Brazil	Paran√°	genome	29887	Human	?	?	B.1.1.33	GR	Molecular Virology, Instituto Carlos Chagas / Fiocruz Paran√°	Universidade Federal do Parana (UFPR)	Suzukawa et al	https://www.gisaid.org	?	?	2020-07-28
Brazil/RJ-0113/2020	EPI_ISL_418959	2020-03-17	South America	Brazil	Rio de Janeiro		South America	Brazil	Rio de Janeiro	genome	29611	Human	57	Female	B.1	S	Universidade Federal do Rio de Janeiro - UFRJ	Bioinformatics Laboratory - LNCC	Filipe Romero et al	https://www.gisaid.org	?	?	2020-03-31
Brazil/RJ-0114/2020	EPI_ISL_417951	2020-03-17	South America	Brazil	Rio de Janeiro		South America	Brazil	Rio de Janeiro	genome	29611	Human	61	Male	B.1	G	Universidade Federal do Rio de Janeiro	Bioinformatics Laboratory - LNCC	Filipe Romero et al	https://www.gisaid.org	?	?	2020-03-27
Brazil/RJ-0115/2020	EPI_ISL_417953	2020-03-18	South America	Brazil	Rio de Janeiro		South America	Brazil	Rio de Janeiro	genome	29610	Human	53	Male	B.1	G	Universidade Federal do Rio de Janeiro	Bioinformatics Laboratory - LNCC	Filipe Romero et al	https://www.gisaid.org	?	?	2020-03-27
Brazil/RJ-0116/2020	EPI_ISL_417982	2020-03-19	South America	Brazil	Rio de Janeiro		South America	Brazil	Rio de Janeiro	genome	29611	Human	47	Male	B.1	G	Universidade Federal do Rio de Janeiro	Bioinformatics Laboratory - LNCC	Filipe Romero et al	https://www.gisaid.org	?	?	2020-03-27
Brazil/RJ-0117/2020	EPI_ISL_417983	2020-03-19	South America	Brazil	Rio de Janeiro		South America	Brazil	Rio de Janeiro	genome	27148	Human	42	Male	B.1	G	Universidade Federal do Rio de Janeiro	Bioinformatics Laboratory - LNCC	Filipe Romero et al	https://www.gisaid.org	?	?	2020-03-27
Brazil/RJ-0118/2020	EPI_ISL_417984	2020-03-19	South America	Brazil	Rio de Janeiro		South America	Brazil	Rio de Janeiro	genome	27148	Human	30	Male	B.1	G	Universidade Federal do Rio de Janeiro	Bioinformatics Laboratory - LNCC	Filipe Romero et al	https://www.gisaid.org	?	?	2020-03-27
Brazil/RJ-0119/2020	EPI_ISL_417985	2020-03-19	South America	Brazil	Rio de Janeiro		South America	Brazil	Rio de Janeiro	genome	27148	Human	27	Male	B.1	G	Universidade Federal do Rio de Janeiro	Bioinformatics Laboratory - LNCC	Filipe Romero et al	https://www.gisaid.org	?	?	2020-03-27
Brazil/RJ-0247/2020	EPI_ISL_470615	2020-03-23	South America	Brazil	Rio de Janeiro		South America	Brazil	Rio de Janeiro	genome	29782	Human	47	Female	B.1.1.33	GR	Laboratorio de Virologia Molecular / UFRJ	Bioinformatics Laboratory / LNCC	Alexandra Gerber et al	https://www.gisaid.org	Evolution and epidemic spread of SARS-CoV-2 in Brazil	https://dx.doi.org/10.1126/science.abd2161	2020-06-18
Brazil/RJ-0248/2020	EPI_ISL_470616	2020-03-24	South America	Brazil	Rio de Janeiro		South America	Brazil	Rio de Janeiro	genome	29776	Human	31	Male	B.1	G	Laboratorio de Virologia Molecular / UFRJ	Bioinformatics Laboratory / LNCC	Alexandra Gerber et al	https://www.gisaid.org	Evolution and epidemic spread of SARS-CoV-2 in Brazil	https://dx.doi.org/10.1126/science.abd2161	2020-06-18
Brazil/RJ-0249/2020	EPI_ISL_470617	2020-03-25	South America	Brazil	Rio de Janeiro		South America	Brazil	Rio de Janeiro	genome	29782	Human	35	Male	B.1.1.33	GR	Laboratorio de Virologia Molecular / UFRJ	Bioinformatics Laboratory / LNCC	Alexandra Gerber et al	https://www.gisaid.org	Evolution and epidemic spread of SARS-CoV-2 in Brazil	https://dx.doi.org/10.1126/science.abd2161	2020-06-18
Brazil/RJ-0250/2020	EPI_ISL_470618	2020-03-26	South America	Brazil	Rio de Janeiro		South America	Brazil	Rio de Janeiro	genome	29782	Human	33	Male	B.1.1.33	GR	Laboratorio de Virologia Molecular / UFRJ	Bioinformatics Laboratory / LNCC	Alexandra Gerber et al	https://www.gisaid.org	Evolution and epidemic spread of SARS-CoV-2 in Brazil	https://dx.doi.org/10.1126/science.abd2161	2020-06-18
Brazil/RJ-0251/2020	EPI_ISL_470619	2020-03-27	South America	Brazil	Rio de Janeiro		South America	Brazil	Rio de Janeiro	genome	29776	Human	41	Female	B.1	G	Laboratorio de Virologia Molecular / UFRJ	Bioinformatics Laboratory / LNCC	Alexandra Gerber et al	https://www.gisaid.org	Evolution and epidemic spread of SARS-CoV-2 in Brazil	https://dx.doi.org/10.1126/science.abd2161	2020-06-18
Brazil/RJ-0252/2020	EPI_ISL_470620	2020-03-30	South America	Brazil	Rio de Janeiro		South America	Brazil	Rio de Janeiro	genome	29782	Human	64	Female	B.1.1.33	GR	Laboratorio de Virologia Molecular / UFRJ	Bioinformatics Laboratory / LNCC	Alexandra Gerber et al	https://www.gisaid.org	Evolution and epidemic spread of SARS-CoV-2 in Brazil	https://dx.doi.org/10.1126/science.abd2161	2020-06-18
Brazil/RJ-0253/2020	EPI_ISL_470621	2020-03-31	South America	Brazil	Rio de Janeiro		South America	Brazil	Rio de Janeiro	genome	29782	Human	37	Male	B.1.1.33	GR	Laboratorio de Virologia Molecular / UFRJ	Bioinformatics Laboratory / LNCC	Alexandra Gerber et al	https://www.gisaid.org	Evolution and epidemic spread of SARS-CoV-2 in Brazil	https://dx.doi.org/10.1126/science.abd2161	2020-06-18
Brazil/RJ-0254/2020	EPI_ISL_470622	2020-04-01	South America	Brazil	Rio de Janeiro		South America	Brazil	Rio de Janeiro	genome	29782	Human	28	Male	B.2.2	V	Laboratorio de Virologia Molecular / UFRJ	Bioinformatics Laboratory / LNCC	Alexandra Gerber et al	https://www.gisaid.org	Evolution and epidemic spread of SARS-CoV-2 in Brazil	https://dx.doi.org/10.1126/science.abd2161	2020-06-18
Brazil/RJ-0255/2020	EPI_ISL_470623	2020-04-02	South America	Brazil	Rio de Janeiro		South America	Brazil	Rio de Janeiro	genome	29782	Human	64	Female	B.1.1.33	GR	Laboratorio de Virologia Molecular / UFRJ	Bioinformatics Laboratory / LNCC	Alexandra Gerber et al	https://www.gisaid.org	Evolution and epidemic spread of SARS-CoV-2 in Brazil	https://dx.doi.org/10.1126/science.abd2161	2020-06-18
Brazil/RJ-0256/2020	EPI_ISL_470624	2020-04-03	South America	Brazil	Rio de Janeiro		South America	Brazil	Rio de Janeiro	genome	29782	Human	52	Female	B.1.1.33	GR	Laboratorio de Virologia Molecular / UFRJ	Bioinformatics Laboratory / LNCC	Alexandra Gerber et al	https://www.gisaid.org	Evolution and epidemic spread of SARS-CoV-2 in Brazil	https://dx.doi.org/10.1126/science.abd2161	2020-06-18
Brazil/RJ-0257/2020	EPI_ISL_470625	2020-04-06	South America	Brazil	Rio de Janeiro		South America	Brazil	Rio de Janeiro	genome	29782	Human	28	Female	B.1.1.33	GR	Laboratorio de Virologia Molecular / UFRJ	Bioinformatics Laboratory / LNCC	Alexandra Gerber et al	https://www.gisaid.org	Evolution and epidemic spread of SARS-CoV-2 in Brazil	https://dx.doi.org/10.1126/science.abd2161	2020-06-18
Brazil/RJ-0259/2020	EPI_ISL_470626	2020-04-07	South America	Brazil	Rio de Janeiro		South America	Brazil	Rio de Janeiro	genome	29782	Human	57	Female	B.1.1.33	GR	Laboratorio de Virologia Molecular / UFRJ	Bioinformatics Laboratory / LNCC	Alexandra Gerber et al	https://www.gisaid.org	Evolution and epidemic spread of SARS-CoV-2 in Brazil	https://dx.doi.org/10.1126/science.abd2161	2020-06-18
Brazil/RJ-0260/2020	EPI_ISL_470627	2020-04-07	South America	Brazil	Rio de Janeiro		South America	Brazil	Rio de Janeiro	genome	29782	Human	56	Female	B.1.1.33	GR	Laboratorio de Virologia Molecular / UFRJ	Bioinformatics Laboratory / LNCC	Alexandra Gerber et al	https://www.gisaid.org	Evolution and epidemic spread of SARS-CoV-2 in Brazil	https://dx.doi.org/10.1126/science.abd2161	2020-06-18
Brazil/RJ-0261/2020	EPI_ISL_470628	2020-04-08	South America	Brazil	Rio de Janeiro		South America	Brazil	Rio de Janeiro	genome	29782	Human	48	Female	B.1.1.33	GR	Laboratorio de Virologia Molecular / UFRJ	Bioinformatics Laboratory / LNCC	Alexandra Gerber et al	https://www.gisaid.org	Evolution and epidemic spread of SARS-CoV-2 in Brazil	https://dx.doi.org/10.1126/science.abd2161	2020-06-18
Brazil/RJ-0262/2020	EPI_ISL_470629	2020-04-09	South America	Brazil	Rio de Janeiro		South America	Brazil	Rio de Janeiro	genome	29782	Human	34	Female	B.1.1.33	GR	Laboratorio de Virologia Molecular / UFRJ	Bioinformatics Laboratory / LNCC	Alexandra Gerber et al	https://www.gisaid.org	Evolution and epidemic spread of SARS-CoV-2 in Brazil	https://dx.doi.org/10.1126/science.abd2161	2020-06-18
Brazil/RJ-0263/2020	EPI_ISL_470630	2020-04-13	South America	Brazil	Rio de Janeiro		South America	Brazil	Rio de Janeiro	genome	29782	Human	50	Female	B.1.1.33	GR	Laboratorio de Virologia Molecular / UFRJ	Bioinformatics Laboratory / LNCC	Alexandra Gerber et al	https://www.gisaid.org	Evolution and epidemic spread of SARS-CoV-2 in Brazil	https://dx.doi.org/10.1126/science.abd2161	2020-06-18
Brazil/RJ-0265/2020	EPI_ISL_470631	2020-04-14	South America	Brazil	Rio de Janeiro		South America	Brazil	Rio de Janeiro	genome	29782	Human	32	Female	B.1.1.33	GR	Laboratorio de Virologia Molecular / UFRJ	Bioinformatics Laboratory / LNCC	Alexandra Gerber et al	https://www.gisaid.org	Evolution and epidemic spread of SARS-CoV-2 in Brazil	https://dx.doi.org/10.1126/science.abd2161	2020-06-18
Brazil/RJ-0266/2020	EPI_ISL_470632	2020-04-14	South America	Brazil	Rio de Janeiro		South America	Brazil	Rio de Janeiro	genome	29782	Human	55	Female	B.1.1.33	GR	Laboratorio de Virologia Molecular / UFRJ	Bioinformatics Laboratory / LNCC	Alexandra Gerber et al	https://www.gisaid.org	Evolution and epidemic spread of SARS-CoV-2 in Brazil	https://dx.doi.org/10.1126/science.abd2161	2020-06-18
Brazil/RJ-0267/2020	EPI_ISL_470633	2020-04-15	South America	Brazil	Rio de Janeiro		South America	Brazil	Rio de Janeiro	genome	29782	Human	51	Female	B.1.1.33	GR	Laboratorio de Virologia Molecular / UFRJ	Bioinformatics Laboratory / LNCC	Alexandra Gerber et al	https://www.gisaid.org	Evolution and epidemic spread of SARS-CoV-2 in Brazil	https://dx.doi.org/10.1126/science.abd2161	2020-06-18
Brazil/RJ-0268/2020	EPI_ISL_470634	2020-04-15	South America	Brazil	Rio de Janeiro		South America	Brazil	Rio de Janeiro	genome	29782	Human	41	Female	B.1.1.33	GR	Laboratorio de Virologia Molecular / UFRJ	Bioinformatics Laboratory / LNCC	Alexandra Gerber et al	https://www.gisaid.org	Evolution and epidemic spread of SARS-CoV-2 in Brazil	https://dx.doi.org/10.1126/science.abd2161	2020-06-18
Brazil/RJ-0269/2020	EPI_ISL_470635	2020-04-16	South America	Brazil	Rio de Janeiro		South America	Brazil	Rio de Janeiro	genome	29782	Human	54	Female	B.1.1.33	GR	Laboratorio de Virologia Molecular / UFRJ	Bioinformatics Laboratory / LNCC	Alexandra Gerber et al	https://www.gisaid.org	Evolution and epidemic spread of SARS-CoV-2 in Brazil	https://dx.doi.org/10.1126/science.abd2161	2020-06-18
Brazil/RJ-0270/2020	EPI_ISL_470636	2020-04-16	South America	Brazil	Rio de Janeiro		South America	Brazil	Rio de Janeiro	genome	29782	Human	47	Female	B.1.1.33	GR	Laboratorio de Virologia Molecular / UFRJ	Bioinformatics Laboratory / LNCC	Alexandra Gerber et al	https://www.gisaid.org	Evolution and epidemic spread of SARS-CoV-2 in Brazil	https://dx.doi.org/10.1126/science.abd2161	2020-06-18
Brazil/RJ-0271/2020	EPI_ISL_470637	2020-04-17	South America	Brazil	Rio de Janeiro		South America	Brazil	Rio de Janeiro	genome	29782	Human	41	Female	B.1.1.33	GR	Laboratorio de Virologia Molecular / UFRJ	Bioinformatics Laboratory / LNCC	Alexandra Gerber et al	https://www.gisaid.org	Evolution and epidemic spread of SARS-CoV-2 in Brazil	https://dx.doi.org/10.1126/science.abd2161	2020-06-18
Brazil/RJ-0272/2020	EPI_ISL_470638	2020-04-17	South America	Brazil	Rio de Janeiro		South America	Brazil	Rio de Janeiro	genome	29782	Human	46	Female	B.1.1.28	GR	Laboratorio de Virologia Molecular / UFRJ	Bioinformatics Laboratory / LNCC	Alexandra Gerber et al	https://www.gisaid.org	Evolution and epidemic spread of SARS-CoV-2 in Brazil	https://dx.doi.org/10.1126/science.abd2161	2020-06-18
Brazil/RJ-0273/2020	EPI_ISL_470639	2020-04-20	South America	Brazil	Rio de Janeiro		South America	Brazil	Rio de Janeiro	genome	29782	Human	30	Female	B.1.1.33	GR	Laboratorio de Virologia Molecular / UFRJ	Bioinformatics Laboratory / LNCC	Alexandra Gerber et al	https://www.gisaid.org	Evolution and epidemic spread of SARS-CoV-2 in Brazil	https://dx.doi.org/10.1126/science.abd2161	2020-06-18
Brazil/RJ-0274/2020	EPI_ISL_470640	2020-04-20	South America	Brazil	Rio de Janeiro		South America	Brazil	Rio de Janeiro	genome	29782	Human	35	Female	B.1.1.33	GR	Laboratorio de Virologia Molecular / UFRJ	Bioinformatics Laboratory / LNCC	Alexandra Gerber et al	https://www.gisaid.org	Evolution and epidemic spread of SARS-CoV-2 in Brazil	https://dx.doi.org/10.1126/science.abd2161	2020-06-18
Brazil/RJ-0275/2020	EPI_ISL_470641	2020-04-20	South America	Brazil	Rio de Janeiro		South America	Brazil	Rio de Janeiro	genome	29782	Human	39	Female	B.1.1.33	GR	Laboratorio de Virologia Molecular / UFRJ	Bioinformatics Laboratory / LNCC	Alexandra Gerber et al	https://www.gisaid.org	Evolution and epidemic spread of SARS-CoV-2 in Brazil	https://dx.doi.org/10.1126/science.abd2161	2020-06-18
Brazil/RJ-0276/2020	EPI_ISL_470642	2020-04-22	South America	Brazil	Rio de Janeiro		South America	Brazil	Rio de Janeiro	genome	29782	Human	25	Female	B.1.1.33	GR	Laboratorio de Virologia Molecular / UFRJ	Bioinformatics Laboratory / LNCC	Alexandra Gerber et al	https://www.gisaid.org	Evolution and epidemic spread of SARS-CoV-2 in Brazil	https://dx.doi.org/10.1126/science.abd2161	2020-06-18
Brazil/RJ-0277/2020	EPI_ISL_470643	2020-04-22	South America	Brazil	Rio de Janeiro		South America	Brazil	Rio de Janeiro	genome	29782	Human	53	Female	B.1.1.33	GR	Laboratorio de Virologia Molecular / UFRJ	Bioinformatics Laboratory / LNCC	Alexandra Gerber et al	https://www.gisaid.org	Evolution and epidemic spread of SARS-CoV-2 in Brazil	https://dx.doi.org/10.1126/science.abd2161	2020-06-18
Brazil/RJ-0278/2020	EPI_ISL_470644	2020-04-22	South America	Brazil	Rio de Janeiro		South America	Brazil	Rio de Janeiro	genome	29782	Human	45	Male	B.1.1.33	GR	Laboratorio de Virologia Molecular / UFRJ	Bioinformatics Laboratory / LNCC	Alexandra Gerber et al	https://www.gisaid.org	Evolution and epidemic spread of SARS-CoV-2 in Brazil	https://dx.doi.org/10.1126/science.abd2161	2020-06-18
Brazil/RJ-0279/2020	EPI_ISL_470645	2020-04-22	South America	Brazil	Rio de Janeiro		South America	Brazil	Rio de Janeiro	genome	29764	Human	23	Male	B.1.1.33	GR	Laboratorio de Virologia Molecular / UFRJ	Bioinformatics Laboratory / LNCC	Alexandra Gerber et al	https://www.gisaid.org	Evolution and epidemic spread of SARS-CoV-2 in Brazil	https://dx.doi.org/10.1126/science.abd2161	2020-06-18
Brazil/RJ-0280/2020	EPI_ISL_470646	2020-04-23	South America	Brazil	Rio de Janeiro		South America	Brazil	Rio de Janeiro	genome	29782	Human	39	Male	B.1.1.33	GR	Laboratorio de Virologia Molecular / UFRJ	Bioinformatics Laboratory / LNCC	Alexandra Gerber et al	https://www.gisaid.org	Evolution and epidemic spread of SARS-CoV-2 in Brazil	https://dx.doi.org/10.1126/science.abd2161	2020-06-18
Brazil/RJ-0281/2020	EPI_ISL_470647	2020-04-24	South America	Brazil	Rio de Janeiro		South America	Brazil	Rio de Janeiro	genome	29782	Human	25	Female	B.1.1.33	GR	Laboratorio de Virologia Molecular / UFRJ	Bioinformatics Laboratory / LNCC	Alexandra Gerber et al	https://www.gisaid.org	Evolution and epidemic spread of SARS-CoV-2 in Brazil	https://dx.doi.org/10.1126/science.abd2161	2020-06-18
Brazil/RJ-0282/2020	EPI_ISL_470648	2020-04-24	South America	Brazil	Rio de Janeiro		South America	Brazil	Rio de Janeiro	genome	29782	Human	39	Male	B.1.1.33	GR	Laboratorio de Virologia Molecular / UFRJ	Bioinformatics Laboratory / LNCC	Alexandra Gerber et al	https://www.gisaid.org	Evolution and epidemic spread of SARS-CoV-2 in Brazil	https://dx.doi.org/10.1126/science.abd2161	2020-06-18
Brazil/RJ-0283/2020	EPI_ISL_470649	2020-04-24	South America	Brazil	Rio de Janeiro		South America	Brazil	Rio de Janeiro	genome	29782	Human	57	Female	B.1.1.33	GR	Laboratorio de Virologia Molecular / UFRJ	Bioinformatics Laboratory / LNCC	Alexandra Gerber et al	https://www.gisaid.org	Evolution and epidemic spread of SARS-CoV-2 in Brazil	https://dx.doi.org/10.1126/science.abd2161	2020-06-18
Brazil/RJ-0284/2020	EPI_ISL_470650	2020-04-24	South America	Brazil	Rio de Janeiro		South America	Brazil	Rio de Janeiro	genome	29782	Human	40	Female	B.1.1.33	GR	Laboratorio de Virologia Molecular / UFRJ	Bioinformatics Laboratory / LNCC	Alexandra Gerber et al	https://www.gisaid.org	Evolution and epidemic spread of SARS-CoV-2 in Brazil	https://dx.doi.org/10.1126/science.abd2161	2020-06-18
Brazil/RJ-0395/2020	EPI_ISL_500864	2020-05-28	South America	Brazil	Rio de Janeiro		South America	Brazil	Rio de Janeiro	genome	29873	Human	?	Female	B.1	G	Instituto de Pesquisas Biom√©dicas, Hospital Naval Marc√≠lio Dias	Bioinformatics Laboratory / LNCC	Andressa Rangel de Oliveira Lima et al	https://www.gisaid.org	?	?	2020-07-29
Brazil/RJ-1056/2020	EPI_ISL_456072	2020-04-01	South America	Brazil	Rio de Janeiro		South America	Brazil	Rio de Janeiro	genome	29776	Human	31	Female	B.1.1.33	GR	Laboratory of Respiratory Viruses and Measles, Oswaldo Cruz Institute, FIOCRUZ	Laboratory of Respiratory Viruses and Measles, Oswaldo Cruz Institute, FIOCRUZ	Paola Resende et al	https://www.gisaid.org	Genomic surveillance of SARS-CoV-2 reveals community transmission of a major lineage during the early pandemic phase in Brazil	https://dx.doi.org/10.1101/2020.06.17.158006	2020-06-01
Brazil/RJ-1058/2020	EPI_ISL_456073	2020-04-01	South America	Brazil	Rio de Janeiro		South America	Brazil	Rio de Janeiro	genome	29714	Human	27	Male	B.1.1.33	GR	Laboratory of Respiratory Viruses and Measles, Oswaldo Cruz Institute, FIOCRUZ	Laboratory of Respiratory Viruses and Measles, Oswaldo Cruz Institute, FIOCRUZ	Paola Resende et al	https://www.gisaid.org	Genomic surveillance of SARS-CoV-2 reveals community transmission of a major lineage during the early pandemic phase in Brazil	https://dx.doi.org/10.1101/2020.06.17.158006	2020-06-01
Brazil/RJ-1065/2020	EPI_ISL_456074	2020-04-01	South America	Brazil	Rio de Janeiro		South America	Brazil	Rio de Janeiro	genome	29779	Human	85	Female	B.1.1.33	GR	Laboratory of Respiratory Viruses and Measles, Oswaldo Cruz Institute, FIOCRUZ	Laboratory of Respiratory Viruses and Measles, Oswaldo Cruz Institute, FIOCRUZ	Paola Resende et al	https://www.gisaid.org	Genomic surveillance of SARS-CoV-2 reveals community transmission of a major lineage during the early pandemic phase in Brazil	https://dx.doi.org/10.1101/2020.06.17.158006	2020-06-01
Brazil/RJ-1100/2020	EPI_ISL_456075	2020-04-02	South America	Brazil	Rio de Janeiro	Belford Roxo	South America	Brazil	Rio de Janeiro	genome	29741	Human	30	Male	B.1.1.33	GR	Laboratory of Respiratory Viruses and Measles, Oswaldo Cruz Institute, FIOCRUZ	Laboratory of Respiratory Viruses and Measles, Oswaldo Cruz Institute, FIOCRUZ	Paola Resende et al	https://www.gisaid.org	Genomic surveillance of SARS-CoV-2 reveals community transmission of a major lineage during the early pandemic phase in Brazil	https://dx.doi.org/10.1101/2020.06.17.158006	2020-06-01
Brazil/RJ-1111/2020	EPI_ISL_456076	2020-03-25	South America	Brazil	Rio de Janeiro		South America	Brazil	Rio de Janeiro	genome	29740	Human	59	Male	B.1.1.33	GR	LACEN RJ - Laborat√≥rio Central de Sa√∫de P√∫blica Noel Nutels	Laboratory of Respiratory Viruses and Measles, Oswaldo Cruz Institute, FIOCRUZ	Paola Resende et al	https://www.gisaid.org	Genomic surveillance of SARS-CoV-2 reveals community transmission of a major lineage during the early pandemic phase in Brazil	https://dx.doi.org/10.1101/2020.06.17.158006	2020-06-01
Brazil/RJ-1119/2020	EPI_ISL_456077	2020-03-25	South America	Brazil	Rio de Janeiro		South America	Brazil	Rio de Janeiro	genome	29738	Human	55	Male	B.1.1.33	GR	LACEN RJ - Laborat√≥rio Central de Sa√∫de P√∫blica Noel Nutels	Laboratory of Respiratory Viruses and Measles, Oswaldo Cruz Institute, FIOCRUZ	Paola Resende et al	https://www.gisaid.org	Genomic surveillance of SARS-CoV-2 reveals community transmission of a major lineage during the early pandemic phase in Brazil	https://dx.doi.org/10.1101/2020.06.17.158006	2020-06-01
Brazil/RJ-1402/2020	EPI_ISL_456079	2020-04-03	South America	Brazil	Rio de Janeiro		South America	Brazil	Rio de Janeiro	genome	29714	Human	55	Female	B.1.1.33	GR	Laboratory of Respiratory Viruses and Measles, Oswaldo Cruz Institute, FIOCRUZ	Laboratory of Respiratory Viruses and Measles, Oswaldo Cruz Institute, FIOCRUZ	Paola Resende et al	https://www.gisaid.org	Genomic surveillance of SARS-CoV-2 reveals community transmission of a major lineage during the early pandemic phase in Brazil	https://dx.doi.org/10.1101/2020.06.17.158006	2020-06-01
Brazil/RJ-1464/2020	EPI_ISL_456080	2020-04-06	South America	Brazil	Rio de Janeiro	Petropolis	South America	Brazil	Rio de Janeiro	genome	29714	Human	30	Male	B.1.1.33	GR	Laboratory of Respiratory Viruses and Measles, Oswaldo Cruz Institute, FIOCRUZ	Laboratory of Respiratory Viruses and Measles, Oswaldo Cruz Institute, FIOCRUZ	Paola Resende et al	https://www.gisaid.org	Genomic surveillance of SARS-CoV-2 reveals community transmission of a major lineage during the early pandemic phase in Brazil	https://dx.doi.org/10.1101/2020.06.17.158006	2020-06-01
Brazil/RJ-1466/2020	EPI_ISL_456081	2020-04-06	South America	Brazil	Rio de Janeiro		South America	Brazil	Rio de Janeiro	genome	29714	Human	54	Female	B.1.1.33	GR	Laboratory of Respiratory Viruses and Measles, Oswaldo Cruz Institute, FIOCRUZ	Laboratory of Respiratory Viruses and Measles, Oswaldo Cruz Institute, FIOCRUZ	Paola Resende et al	https://www.gisaid.org	Genomic surveillance of SARS-CoV-2 reveals community transmission of a major lineage during the early pandemic phase in Brazil	https://dx.doi.org/10.1101/2020.06.17.158006	2020-06-01
Brazil/RJ-1555/2020	EPI_ISL_467344	2020-04-02	South America	Brazil	Rio de Janeiro	Petropolis	South America	Brazil	Rio de Janeiro	genome	29738	Human	31	Male	B.2.2	V	Laboratory of Respiratory Viruses and Measles, Oswaldo Cruz Institute, FIOCRUZ	Laboratory of Respiratory Viruses and Measles, Oswaldo Cruz Institute, FIOCRUZ	Paola Resende et al	https://www.gisaid.org	Genomic surveillance of SARS-CoV-2 reveals community transmission of a major lineage during the early pandemic phase in Brazil	https://dx.doi.org/10.1101/2020.06.17.158006	2020-06-12
Brazil/RJ-1574/2020	EPI_ISL_467345	2020-04-02	South America	Brazil	Rio de Janeiro	Rio de Janeiro	South America	Brazil	Rio de Janeiro	genome	29769	Human	82	Male	B.1.1.33	GR	Laboratory of Respiratory Viruses and Measles, Oswaldo Cruz Institute, FIOCRUZ	Laboratory of Respiratory Viruses and Measles, Oswaldo Cruz Institute, FIOCRUZ	Paola Resende et al	https://www.gisaid.org	Genomic surveillance of SARS-CoV-2 reveals community transmission of a major lineage during the early pandemic phase in Brazil	https://dx.doi.org/10.1101/2020.06.17.158006	2020-06-12
Brazil/RJ-1595/2020	EPI_ISL_467346	2020-04-02	South America	Brazil	Rio de Janeiro	Rio de Janeiro	South America	Brazil	Rio de Janeiro	genome	29740	Human	83	Female	B.2.2	V	Laboratory of Respiratory Viruses and Measles, Oswaldo Cruz Institute, FIOCRUZ	Laboratory of Respiratory Viruses and Measles, Oswaldo Cruz Institute, FIOCRUZ	Paola Resende et al	https://www.gisaid.org	Genomic surveillance of SARS-CoV-2 reveals community transmission of a major lineage during the early pandemic phase in Brazil	https://dx.doi.org/10.1101/2020.06.17.158006	2020-06-12
Brazil/RJ-1600/2020	EPI_ISL_456082	2020-04-02	South America	Brazil	Rio de Janeiro	Teresopolis	South America	Brazil	Rio de Janeiro	genome	29714	Human	68	Male	B.1.1.33	GR	LACEN RJ - Laborat√≥rio Central de Sa√∫de P√∫blica Noel Nutels	Laboratory of Respiratory Viruses and Measles, Oswaldo Cruz Institute, FIOCRUZ	Paola Resende et al	https://www.gisaid.org	Genomic surveillance of SARS-CoV-2 reveals community transmission of a major lineage during the early pandemic phase in Brazil	https://dx.doi.org/10.1101/2020.06.17.158006	2020-06-01
Brazil/RJ-1627/2020	EPI_ISL_456083	2020-04-03	South America	Brazil	Rio de Janeiro	Nova Iguacu	South America	Brazil	Rio de Janeiro	genome	29714	Human	44	Female	B.1.1.33	GR	LACEN RJ - Laborat√≥rio Central de Sa√∫de P√∫blica Noel Nutels	Laboratory of Respiratory Viruses and Measles, Oswaldo Cruz Institute, FIOCRUZ	Paola Resende et al	https://www.gisaid.org	Genomic surveillance of SARS-CoV-2 reveals community transmission of a major lineage during the early pandemic phase in Brazil	https://dx.doi.org/10.1101/2020.06.17.158006	2020-06-01
Brazil/RJ-1690/2020	EPI_ISL_456084	2020-04-08	South America	Brazil	Rio de Janeiro		South America	Brazil	Rio de Janeiro	genome	29714	Human	42	Female	B.1.1.33	GR	Laboratory of Respiratory Viruses and Measles, Oswaldo Cruz Institute, FIOCRUZ	Laboratory of Respiratory Viruses and Measles, Oswaldo Cruz Institute, FIOCRUZ	Paola Resende et al	https://www.gisaid.org	Genomic surveillance of SARS-CoV-2 reveals community transmission of a major lineage during the early pandemic phase in Brazil	https://dx.doi.org/10.1101/2020.06.17.158006	2020-06-01
Brazil/RJ-1691/2020	EPI_ISL_456085	2020-04-08	South America	Brazil	Rio de Janeiro		South America	Brazil	Rio de Janeiro	genome	29714	Human	42	Male	B.1.1.33	GR	Laboratory of Respiratory Viruses and Measles, Oswaldo Cruz Institute, FIOCRUZ	Laboratory of Respiratory Viruses and Measles, Oswaldo Cruz Institute, FIOCRUZ	Paola Resende et al	https://www.gisaid.org	Genomic surveillance of SARS-CoV-2 reveals community transmission of a major lineage during the early pandemic phase in Brazil	https://dx.doi.org/10.1101/2020.06.17.158006	2020-06-01
Brazil/RJ-1701/2020	EPI_ISL_456086	2020-04-08	South America	Brazil	Rio de Janeiro		South America	Brazil	Rio de Janeiro	genome	29714	Human	60	Male	B.1.1.33	GR	Laboratory of Respiratory Viruses and Measles, Oswaldo Cruz Institute, FIOCRUZ	Laboratory of Respiratory Viruses and Measles, Oswaldo Cruz Institute, FIOCRUZ	Paola Resende et al	https://www.gisaid.org	Genomic surveillance of SARS-CoV-2 reveals community transmission of a major lineage during the early pandemic phase in Brazil	https://dx.doi.org/10.1101/2020.06.17.158006	2020-06-01
Brazil/RJ-1702/2020	EPI_ISL_456087	2020-04-08	South America	Brazil	Rio de Janeiro		South America	Brazil	Rio de Janeiro	genome	29714	Human	40	Male	B.1.1.33	GR	Laboratory of Respiratory Viruses and Measles, Oswaldo Cruz Institute, FIOCRUZ	Laboratory of Respiratory Viruses and Measles, Oswaldo Cruz Institute, FIOCRUZ	Paola Resende et al	https://www.gisaid.org	Genomic surveillance of SARS-CoV-2 reveals community transmission of a major lineage during the early pandemic phase in Brazil	https://dx.doi.org/10.1101/2020.06.17.158006	2020-06-01
Brazil/RJ-1719/2020	EPI_ISL_456088	2020-04-06	South America	Brazil	Rio de Janeiro	Itaborai	South America	Brazil	Rio de Janeiro	genome	29714	Human	36	Female	B.1.1.28	GR	LACEN RJ - Laborat√≥rio Central de Sa√∫de P√∫blica Noel Nutels	Laboratory of Respiratory Viruses and Measles, Oswaldo Cruz Institute, FIOCRUZ	Paola Resende et al	https://www.gisaid.org	Genomic surveillance of SARS-CoV-2 reveals community transmission of a major lineage during the early pandemic phase in Brazil	https://dx.doi.org/10.1101/2020.06.17.158006	2020-06-01
Brazil/RJ-1901/2020	EPI_ISL_456089	2020-04-09	South America	Brazil	Rio de Janeiro		South America	Brazil	Rio de Janeiro	genome	29714	Human	59	Female	B.1.1.33	GR	Laboratory of Respiratory Viruses and Measles, Oswaldo Cruz Institute, FIOCRUZ	Laboratory of Respiratory Viruses and Measles, Oswaldo Cruz Institute, FIOCRUZ	Paola Resende et al	https://www.gisaid.org	Genomic surveillance of SARS-CoV-2 reveals community transmission of a major lineage during the early pandemic phase in Brazil	https://dx.doi.org/10.1101/2020.06.17.158006	2020-06-01
Brazil/RJ-1902/2020	EPI_ISL_456090	2020-04-09	South America	Brazil	Rio de Janeiro		South America	Brazil	Rio de Janeiro	genome	29714	Human	39	Female	B.1.1.33	GR	Laboratory of Respiratory Viruses and Measles, Oswaldo Cruz Institute, FIOCRUZ	Laboratory of Respiratory Viruses and Measles, Oswaldo Cruz Institute, FIOCRUZ	Paola Resende et al	https://www.gisaid.org	Genomic surveillance of SARS-CoV-2 reveals community transmission of a major lineage during the early pandemic phase in Brazil	https://dx.doi.org/10.1101/2020.06.17.158006	2020-06-01
Brazil/RJ-1921/2020	EPI_ISL_456091	2020-04-09	South America	Brazil	Rio de Janeiro		South America	Brazil	Rio de Janeiro	genome	29714	Human	70	Female	B.1.1.33	GR	Laboratory of Respiratory Viruses and Measles, Oswaldo Cruz Institute, FIOCRUZ	Laboratory of Respiratory Viruses and Measles, Oswaldo Cruz Institute, FIOCRUZ	Paola Resende et al	https://www.gisaid.org	Genomic surveillance of SARS-CoV-2 reveals community transmission of a major lineage during the early pandemic phase in Brazil	https://dx.doi.org/10.1101/2020.06.17.158006	2020-06-01
Brazil/RJ-1923/2020	EPI_ISL_456092	2020-04-10	South America	Brazil	Rio de Janeiro		South America	Brazil	Rio de Janeiro	genome	29714	Human	0	Male	B.1.1.33	GR	Laboratory of Respiratory Viruses and Measles, Oswaldo Cruz Institute, FIOCRUZ	Laboratory of Respiratory Viruses and Measles, Oswaldo Cruz Institute, FIOCRUZ	Paola Resende et al	https://www.gisaid.org	Genomic surveillance of SARS-CoV-2 reveals community transmission of a major lineage during the early pandemic phase in Brazil	https://dx.doi.org/10.1101/2020.06.17.158006	2020-06-01
Brazil/RJ-1927/2020	EPI_ISL_456093	2020-04-12	South America	Brazil	Rio de Janeiro		South America	Brazil	Rio de Janeiro	genome	29714	Human	46	Male	B.1.1.33	GR	Laboratory of Respiratory Viruses and Measles, Oswaldo Cruz Institute, FIOCRUZ	Laboratory of Respiratory Viruses and Measles, Oswaldo Cruz Institute, FIOCRUZ	Paola Resende et al	https://www.gisaid.org	Genomic surveillance of SARS-CoV-2 reveals community transmission of a major lineage during the early pandemic phase in Brazil	https://dx.doi.org/10.1101/2020.06.17.158006	2020-06-01
Brazil/RJ-1943/2020	EPI_ISL_456094	2020-04-13	South America	Brazil	Rio de Janeiro		South America	Brazil	Rio de Janeiro	genome	29714	Human	38	Female	B.1.1.33	GR	Laboratory of Respiratory Viruses and Measles, Oswaldo Cruz Institute, FIOCRUZ	Laboratory of Respiratory Viruses and Measles, Oswaldo Cruz Institute, FIOCRUZ	Paola Resende et al	https://www.gisaid.org	Genomic surveillance of SARS-CoV-2 reveals community transmission of a major lineage during the early pandemic phase in Brazil	https://dx.doi.org/10.1101/2020.06.17.158006	2020-06-01
Brazil/RJ-1948/2020	EPI_ISL_456095	2020-04-13	South America	Brazil	Rio de Janeiro		South America	Brazil	Rio de Janeiro	genome	29714	Human	45	Female	B.1.1.33	GR	Laboratory of Respiratory Viruses and Measles, Oswaldo Cruz Institute, FIOCRUZ	Laboratory of Respiratory Viruses and Measles, Oswaldo Cruz Institute, FIOCRUZ	Paola Resende et al	https://www.gisaid.org	Genomic surveillance of SARS-CoV-2 reveals community transmission of a major lineage during the early pandemic phase in Brazil	https://dx.doi.org/10.1101/2020.06.17.158006	2020-06-01
Brazil/RJ-1952/2020	EPI_ISL_456096	2020-04-13	South America	Brazil	Rio de Janeiro		South America	Brazil	Rio de Janeiro	genome	29714	Human	29	Male	B.1.1.33	GR	Laboratory of Respiratory Viruses and Measles, Oswaldo Cruz Institute, FIOCRUZ	Laboratory of Respiratory Viruses and Measles, Oswaldo Cruz Institute, FIOCRUZ	Paola Resende et al	https://www.gisaid.org	Genomic surveillance of SARS-CoV-2 reveals community transmission of a major lineage during the early pandemic phase in Brazil	https://dx.doi.org/10.1101/2020.06.17.158006	2020-06-01
Brazil/RJ-1966/2020	EPI_ISL_456097	2020-04-13	South America	Brazil	Rio de Janeiro		South America	Brazil	Rio de Janeiro	genome	29714	Human	?	Male	B.1.1.33	GR	Laboratory of Respiratory Viruses and Measles, Oswaldo Cruz Institute, FIOCRUZ	Laboratory of Respiratory Viruses and Measles, Oswaldo Cruz Institute, FIOCRUZ	Paola Resende et al	https://www.gisaid.org	Genomic surveillance of SARS-CoV-2 reveals community transmission of a major lineage during the early pandemic phase in Brazil	https://dx.doi.org/10.1101/2020.06.17.158006	2020-06-01
Brazil/RJ-2000/2020	EPI_ISL_456098	2020-04-13	South America	Brazil	Rio de Janeiro		South America	Brazil	Rio de Janeiro	genome	29714	Human	?	Female	B.1.1.33	GR	Laboratory of Respiratory Viruses and Measles, Oswaldo Cruz Institute, FIOCRUZ	Laboratory of Respiratory Viruses and Measles, Oswaldo Cruz Institute, FIOCRUZ	Paola Resende et al	https://www.gisaid.org	Genomic surveillance of SARS-CoV-2 reveals community transmission of a major lineage during the early pandemic phase in Brazil	https://dx.doi.org/10.1101/2020.06.17.158006	2020-06-01
Brazil/RJ-2007/2020	EPI_ISL_456099	2020-04-13	South America	Brazil	Rio de Janeiro		South America	Brazil	Rio de Janeiro	genome	29714	Human	?	Female	B.1.1.33	GR	Laboratory of Respiratory Viruses and Measles, Oswaldo Cruz Institute, FIOCRUZ	Laboratory of Respiratory Viruses and Measles, Oswaldo Cruz Institute, FIOCRUZ	Paola Resende et al	https://www.gisaid.org	Genomic surveillance of SARS-CoV-2 reveals community transmission of a major lineage during the early pandemic phase in Brazil	https://dx.doi.org/10.1101/2020.06.17.158006	2020-06-01
Brazil/RJ-2033/2020	EPI_ISL_456100	2020-04-15	South America	Brazil	Rio de Janeiro		South America	Brazil	Rio de Janeiro	genome	29714	Human	37	Female	B.1.1.33	GR	Laboratory of Respiratory Viruses and Measles, Oswaldo Cruz Institute, FIOCRUZ	Laboratory of Respiratory Viruses and Measles, Oswaldo Cruz Institute, FIOCRUZ	Paola Resende et al	https://www.gisaid.org	Genomic surveillance of SARS-CoV-2 reveals community transmission of a major lineage during the early pandemic phase in Brazil	https://dx.doi.org/10.1101/2020.06.17.158006	2020-06-01
Brazil/RJ-2044/2020	EPI_ISL_456101	2020-04-15	South America	Brazil	Rio de Janeiro	Duque de Caxias	South America	Brazil	Rio de Janeiro	genome	29714	Human	17	Female	B.1.1.33	GR	Laboratory of Respiratory Viruses and Measles, Oswaldo Cruz Institute, FIOCRUZ	Laboratory of Respiratory Viruses and Measles, Oswaldo Cruz Institute, FIOCRUZ	Paola Resende et al	https://www.gisaid.org	Genomic surveillance of SARS-CoV-2 reveals community transmission of a major lineage during the early pandemic phase in Brazil	https://dx.doi.org/10.1101/2020.06.17.158006	2020-06-01
Brazil/RJ-2057/2020	EPI_ISL_456102	2020-04-16	South America	Brazil	Rio de Janeiro		South America	Brazil	Rio de Janeiro	genome	29714	Human	29	Male	B.1.1.33	GR	Laboratory of Respiratory Viruses and Measles, Oswaldo Cruz Institute, FIOCRUZ	Laboratory of Respiratory Viruses and Measles, Oswaldo Cruz Institute, FIOCRUZ	Paola Resende et al	https://www.gisaid.org	Genomic surveillance of SARS-CoV-2 reveals community transmission of a major lineage during the early pandemic phase in Brazil	https://dx.doi.org/10.1101/2020.06.17.158006	2020-06-01
Brazil/RJ-2062/2020	EPI_ISL_456103	2020-04-16	South America	Brazil	Rio de Janeiro		South America	Brazil	Rio de Janeiro	genome	29714	Human	48	Female	B.1.1.33	GR	Laboratory of Respiratory Viruses and Measles, Oswaldo Cruz Institute, FIOCRUZ	Laboratory of Respiratory Viruses and Measles, Oswaldo Cruz Institute, FIOCRUZ	Paola Resende et al	https://www.gisaid.org	Genomic surveillance of SARS-CoV-2 reveals community transmission of a major lineage during the early pandemic phase in Brazil	https://dx.doi.org/10.1101/2020.06.17.158006	2020-06-01
Brazil/RJ-2072/2020	EPI_ISL_456104	2020-04-16	South America	Brazil	Rio de Janeiro		South America	Brazil	Rio de Janeiro	genome	29714	Human	51	Female	B.1.1.33	GR	Laboratory of Respiratory Viruses and Measles, Oswaldo Cruz Institute, FIOCRUZ	Laboratory of Respiratory Viruses and Measles, Oswaldo Cruz Institute, FIOCRUZ	Paola Resende et al	https://www.gisaid.org	Genomic surveillance of SARS-CoV-2 reveals community transmission of a major lineage during the early pandemic phase in Brazil	https://dx.doi.org/10.1101/2020.06.17.158006	2020-06-01
Brazil/RJ-2077/2020	EPI_ISL_456105	2020-04-16	South America	Brazil	Rio de Janeiro		South America	Brazil	Rio de Janeiro	genome	29714	Human	38	Female	B.1.1.33	GR	Laboratory of Respiratory Viruses and Measles, Oswaldo Cruz Institute, FIOCRUZ	Laboratory of Respiratory Viruses and Measles, Oswaldo Cruz Institute, FIOCRUZ	Paola Resende et al	https://www.gisaid.org	Genomic surveillance of SARS-CoV-2 reveals community transmission of a major lineage during the early pandemic phase in Brazil	https://dx.doi.org/10.1101/2020.06.17.158006	2020-06-01
Brazil/RJ-2078/2020	EPI_ISL_456106	2020-04-16	South America	Brazil	Rio de Janeiro		South America	Brazil	Rio de Janeiro	genome	29714	Human	34	Female	B.1.1.33	GR	Laboratory of Respiratory Viruses and Measles, Oswaldo Cruz Institute, FIOCRUZ	Laboratory of Respiratory Viruses and Measles, Oswaldo Cruz Institute, FIOCRUZ	Paola Resende et al	https://www.gisaid.org	Genomic surveillance of SARS-CoV-2 reveals community transmission of a major lineage during the early pandemic phase in Brazil	https://dx.doi.org/10.1101/2020.06.17.158006	2020-06-01
Brazil/RJ-2091/2020	EPI_ISL_467347	2020-04-16	South America	Brazil	Rio de Janeiro	Rio de Janeiro	South America	Brazil	Rio de Janeiro	genome	29734	Human	51	Female	B.1.1.33	GR	Laboratory of Respiratory Viruses and Measles, Oswaldo Cruz Institute, FIOCRUZ	Laboratory of Respiratory Viruses and Measles, Oswaldo Cruz Institute, FIOCRUZ	Paola Resende et al	https://www.gisaid.org	Genomic surveillance of SARS-CoV-2 reveals community transmission of a major lineage during the early pandemic phase in Brazil	https://dx.doi.org/10.1101/2020.06.17.158006	2020-06-12
Brazil/RJ-2195/2020	EPI_ISL_467348	2020-04-17	South America	Brazil	Rio de Janeiro	Rio de Janeiro	South America	Brazil	Rio de Janeiro	genome	29769	Human	45	Male	B.1.1.33	GR	Laboratory of Respiratory Viruses and Measles, Oswaldo Cruz Institute, FIOCRUZ	Laboratory of Respiratory Viruses and Measles, Oswaldo Cruz Institute, FIOCRUZ	Paola Resende et al	https://www.gisaid.org	Genomic surveillance of SARS-CoV-2 reveals community transmission of a major lineage during the early pandemic phase in Brazil	https://dx.doi.org/10.1101/2020.06.17.158006	2020-06-12
Brazil/RJ-2197/2020	EPI_ISL_467349	2020-04-17	South America	Brazil	Rio de Janeiro	Rio de Janeiro	South America	Brazil	Rio de Janeiro	genome	29759	Human	32	Male	B.1.1.33	GR	Laboratory of Respiratory Viruses and Measles, Oswaldo Cruz Institute, FIOCRUZ	Laboratory of Respiratory Viruses and Measles, Oswaldo Cruz Institute, FIOCRUZ	Paola Resende et al	https://www.gisaid.org	Genomic surveillance of SARS-CoV-2 reveals community transmission of a major lineage during the early pandemic phase in Brazil	https://dx.doi.org/10.1101/2020.06.17.158006	2020-06-12
Brazil/RJ-2208/2020	EPI_ISL_467350	2020-04-17	South America	Brazil	Rio de Janeiro	Rio de Janeiro	South America	Brazil	Rio de Janeiro	genome	29741	Human	43	Male	B.1.1.33	GR	Laboratory of Respiratory Viruses and Measles, Oswaldo Cruz Institute, FIOCRUZ	Laboratory of Respiratory Viruses and Measles, Oswaldo Cruz Institute, FIOCRUZ	Paola Resende et al	https://www.gisaid.org	Genomic surveillance of SARS-CoV-2 reveals community transmission of a major lineage during the early pandemic phase in Brazil	https://dx.doi.org/10.1101/2020.06.17.158006	2020-06-12
Brazil/RJ-2233/2020	EPI_ISL_467351	2020-04-17	South America	Brazil	Rio de Janeiro	Rio de Janeiro	South America	Brazil	Rio de Janeiro	genome	29777	Human	30	Female	B.1.1.33	GR	Laboratory of Respiratory Viruses and Measles, Oswaldo Cruz Institute, FIOCRUZ	Laboratory of Respiratory Viruses and Measles, Oswaldo Cruz Institute, FIOCRUZ	Paola Resende et al	https://www.gisaid.org	Genomic surveillance of SARS-CoV-2 reveals community transmission of a major lineage during the early pandemic phase in Brazil	https://dx.doi.org/10.1101/2020.06.17.158006	2020-06-12
Brazil/RJ-2422/2020	EPI_ISL_467352	2020-04-20	South America	Brazil	Rio de Janeiro	Queimados	South America	Brazil	Rio de Janeiro	genome	29738	Human	27	Female	B.1.1.33	GR	Laboratory of Respiratory Viruses and Measles, Oswaldo Cruz Institute, FIOCRUZ	Laboratory of Respiratory Viruses and Measles, Oswaldo Cruz Institute, FIOCRUZ	Paola Resende et al	https://www.gisaid.org	Genomic surveillance of SARS-CoV-2 reveals community transmission of a major lineage during the early pandemic phase in Brazil	https://dx.doi.org/10.1101/2020.06.17.158006	2020-06-12
Brazil/RJ-2669/2020	EPI_ISL_467353	2020-04-24	South America	Brazil	Rio de Janeiro	Niteroi	South America	Brazil	Rio de Janeiro	genome	29741	Human	25	Female	B.1.1.33	GR	Laboratory of Respiratory Viruses and Measles, Oswaldo Cruz Institute, FIOCRUZ	Laboratory of Respiratory Viruses and Measles, Oswaldo Cruz Institute, FIOCRUZ	Paola Resende et al	https://www.gisaid.org	Genomic surveillance of SARS-CoV-2 reveals community transmission of a major lineage during the early pandemic phase in Brazil	https://dx.doi.org/10.1101/2020.06.17.158006	2020-06-12
Brazil/RJ-2676/2020	EPI_ISL_467354	2020-04-24	South America	Brazil	Rio de Janeiro	Rio de Janeiro	South America	Brazil	Rio de Janeiro	genome	29741	Human	48	Male	B.1.5	G	Laboratory of Respiratory Viruses and Measles, Oswaldo Cruz Institute, FIOCRUZ	Laboratory of Respiratory Viruses and Measles, Oswaldo Cruz Institute, FIOCRUZ	Paola Resende et al	https://www.gisaid.org	Genomic surveillance of SARS-CoV-2 reveals community transmission of a major lineage during the early pandemic phase in Brazil	https://dx.doi.org/10.1101/2020.06.17.158006	2020-06-12
Brazil/RJ-2678/2020	EPI_ISL_467355	2020-04-24	South America	Brazil	Rio de Janeiro	Rio de Janeiro	South America	Brazil	Rio de Janeiro	genome	29736	Human	29	Male	B.1.1.33	GR	Laboratory of Respiratory Viruses and Measles, Oswaldo Cruz Institute, FIOCRUZ	Laboratory of Respiratory Viruses and Measles, Oswaldo Cruz Institute, FIOCRUZ	Paola Resende et al	https://www.gisaid.org	Genomic surveillance of SARS-CoV-2 reveals community transmission of a major lineage during the early pandemic phase in Brazil	https://dx.doi.org/10.1101/2020.06.17.158006	2020-06-12
Brazil/RJ-2682/2020	EPI_ISL_467356	2020-04-24	South America	Brazil	Rio de Janeiro	Rio de Janeiro	South America	Brazil	Rio de Janeiro	genome	29759	Human	29	Female	B.1.1.28	GR	Laboratory of Respiratory Viruses and Measles, Oswaldo Cruz Institute, FIOCRUZ	Laboratory of Respiratory Viruses and Measles, Oswaldo Cruz Institute, FIOCRUZ	Paola Resende et al	https://www.gisaid.org	Genomic surveillance of SARS-CoV-2 reveals community transmission of a major lineage during the early pandemic phase in Brazil	https://dx.doi.org/10.1101/2020.06.17.158006	2020-06-12
Brazil/RJ-2683/2020	EPI_ISL_467357	2020-04-24	South America	Brazil	Rio de Janeiro	Rio de Janeiro	South America	Brazil	Rio de Janeiro	genome	29770	Human	31	Female	B.1.1.33	GR	Laboratory of Respiratory Viruses and Measles, Oswaldo Cruz Institute, FIOCRUZ	Laboratory of Respiratory Viruses and Measles, Oswaldo Cruz Institute, FIOCRUZ	Paola Resende et al	https://www.gisaid.org	Genomic surveillance of SARS-CoV-2 reveals community transmission of a major lineage during the early pandemic phase in Brazil	https://dx.doi.org/10.1101/2020.06.17.158006	2020-06-12
Brazil/RJ-2696/2020	EPI_ISL_467358	2020-04-24	South America	Brazil	Rio de Janeiro	Rio de Janeiro	South America	Brazil	Rio de Janeiro	genome	29771	Human	65	Female	B.1.1.33	GR	Laboratory of Respiratory Viruses and Measles, Oswaldo Cruz Institute, FIOCRUZ	Laboratory of Respiratory Viruses and Measles, Oswaldo Cruz Institute, FIOCRUZ	Paola Resende et al	https://www.gisaid.org	Genomic surveillance of SARS-CoV-2 reveals community transmission of a major lineage during the early pandemic phase in Brazil	https://dx.doi.org/10.1101/2020.06.17.158006	2020-06-12
Brazil/RJ-2717/2020	EPI_ISL_467359	2020-04-24	South America	Brazil	Rio de Janeiro	Rio de Janeiro	South America	Brazil	Rio de Janeiro	genome	29778	Human	36	Female	B.1.1.28	GR	Laboratory of Respiratory Viruses and Measles, Oswaldo Cruz Institute, FIOCRUZ	Laboratory of Respiratory Viruses and Measles, Oswaldo Cruz Institute, FIOCRUZ	Paola Resende et al	https://www.gisaid.org	Genomic surveillance of SARS-CoV-2 reveals community transmission of a major lineage during the early pandemic phase in Brazil	https://dx.doi.org/10.1101/2020.06.17.158006	2020-06-12
Brazil/RJ-2733/2020	EPI_ISL_467360	2020-04-25	South America	Brazil	Rio de Janeiro	Duque de Caxias	South America	Brazil	Rio de Janeiro	genome	29735	Human	49	Female	B.1.1.33	GR	Laboratory of Respiratory Viruses and Measles, Oswaldo Cruz Institute, FIOCRUZ	Laboratory of Respiratory Viruses and Measles, Oswaldo Cruz Institute, FIOCRUZ	Paola Resende et al	https://www.gisaid.org	Genomic surveillance of SARS-CoV-2 reveals community transmission of a major lineage during the early pandemic phase in Brazil	https://dx.doi.org/10.1101/2020.06.17.158006	2020-06-12
Brazil/RJ-2769/2020	EPI_ISL_467361	2020-04-27	South America	Brazil	Rio de Janeiro	Rio de Janeiro	South America	Brazil	Rio de Janeiro	genome	29755	Human	30	Female	B.1.1.33	GR	Laboratory of Respiratory Viruses and Measles, Oswaldo Cruz Institute, FIOCRUZ	Laboratory of Respiratory Viruses and Measles, Oswaldo Cruz Institute, FIOCRUZ	Paola Resende et al	https://www.gisaid.org	Genomic surveillance of SARS-CoV-2 reveals community transmission of a major lineage during the early pandemic phase in Brazil	https://dx.doi.org/10.1101/2020.06.17.158006	2020-06-12
Brazil/RJ-2770/2020	EPI_ISL_467362	2020-04-27	South America	Brazil	Rio de Janeiro	Rio de Janeiro	South America	Brazil	Rio de Janeiro	genome	29740	Human	30	Female	B.1.1.33	GR	Laboratory of Respiratory Viruses and Measles, Oswaldo Cruz Institute, FIOCRUZ	Laboratory of Respiratory Viruses and Measles, Oswaldo Cruz Institute, FIOCRUZ	Paola Resende et al	https://www.gisaid.org	Genomic surveillance of SARS-CoV-2 reveals community transmission of a major lineage during the early pandemic phase in Brazil	https://dx.doi.org/10.1101/2020.06.17.158006	2020-06-12
Brazil/RJ-2776/2020	EPI_ISL_467363	2020-04-27	South America	Brazil	Rio de Janeiro	Rio de Janeiro	South America	Brazil	Rio de Janeiro	genome	29752	Human	64	Male	B.1.1.33	GR	Laboratory of Respiratory Viruses and Measles, Oswaldo Cruz Institute, FIOCRUZ	Laboratory of Respiratory Viruses and Measles, Oswaldo Cruz Institute, FIOCRUZ	Paola Resende et al	https://www.gisaid.org	Genomic surveillance of SARS-CoV-2 reveals community transmission of a major lineage during the early pandemic phase in Brazil	https://dx.doi.org/10.1101/2020.06.17.158006	2020-06-12
Brazil/RJ-2777/2020	EPI_ISL_467364	2020-04-25	South America	Brazil	Rio de Janeiro	Nova Iguacu	South America	Brazil	Rio de Janeiro	genome	29770	Human	34	Female	B.1.1.33	GR	Laboratory of Respiratory Viruses and Measles, Oswaldo Cruz Institute, FIOCRUZ	Laboratory of Respiratory Viruses and Measles, Oswaldo Cruz Institute, FIOCRUZ	Paola Resende et al	https://www.gisaid.org	Genomic surveillance of SARS-CoV-2 reveals community transmission of a major lineage during the early pandemic phase in Brazil	https://dx.doi.org/10.1101/2020.06.17.158006	2020-06-12
Brazil/RJ-2811/2020	EPI_ISL_467365	2020-04-27	South America	Brazil	Rio de Janeiro	Rio de Janeiro	South America	Brazil	Rio de Janeiro	genome	29768	Human	44	Male	B.1.1.33	GR	Laboratory of Respiratory Viruses and Measles, Oswaldo Cruz Institute, FIOCRUZ	Laboratory of Respiratory Viruses and Measles, Oswaldo Cruz Institute, FIOCRUZ	Paola Resende et al	https://www.gisaid.org	Genomic surveillance of SARS-CoV-2 reveals community transmission of a major lineage during the early pandemic phase in Brazil	https://dx.doi.org/10.1101/2020.06.17.158006	2020-06-12
Brazil/RJ-2812/2020	EPI_ISL_467366	2020-04-27	South America	Brazil	Rio de Janeiro	Rio de Janeiro	South America	Brazil	Rio de Janeiro	genome	29741	Human	38	Male	B.1.1.28	GR	Laboratory of Respiratory Viruses and Measles, Oswaldo Cruz Institute, FIOCRUZ	Laboratory of Respiratory Viruses and Measles, Oswaldo Cruz Institute, FIOCRUZ	Paola Resende et al	https://www.gisaid.org	Genomic surveillance of SARS-CoV-2 reveals community transmission of a major lineage during the early pandemic phase in Brazil	https://dx.doi.org/10.1101/2020.06.17.158006	2020-06-12
Brazil/RJ-2822/2020	EPI_ISL_467367	2020-04-27	South America	Brazil	Rio de Janeiro	Niteroi	South America	Brazil	Rio de Janeiro	genome	29778	Human	62	Male	B.1.1.33	GR	Laboratory of Respiratory Viruses and Measles, Oswaldo Cruz Institute, FIOCRUZ	Laboratory of Respiratory Viruses and Measles, Oswaldo Cruz Institute, FIOCRUZ	Paola Resende et al	https://www.gisaid.org	Genomic surveillance of SARS-CoV-2 reveals community transmission of a major lineage during the early pandemic phase in Brazil	https://dx.doi.org/10.1101/2020.06.17.158006	2020-06-12
Brazil/RJ-2840/2020	EPI_ISL_467368	2020-04-28	South America	Brazil	Rio de Janeiro	Rio de Janeiro	South America	Brazil	Rio de Janeiro	genome	29769	Human	36	Male	B.1.1.33	GR	Laboratory of Respiratory Viruses and Measles, Oswaldo Cruz Institute, FIOCRUZ	Laboratory of Respiratory Viruses and Measles, Oswaldo Cruz Institute, FIOCRUZ	Paola Resende et al	https://www.gisaid.org	Genomic surveillance of SARS-CoV-2 reveals community transmission of a major lineage during the early pandemic phase in Brazil	https://dx.doi.org/10.1101/2020.06.17.158006	2020-06-12
Brazil/RJ-2844/2020	EPI_ISL_467369	2020-04-28	South America	Brazil	Rio de Janeiro	Rio de Janeiro	South America	Brazil	Rio de Janeiro	genome	29769	Human	29	Female	B.1.1.33	GR	Laboratory of Respiratory Viruses and Measles, Oswaldo Cruz Institute, FIOCRUZ	Laboratory of Respiratory Viruses and Measles, Oswaldo Cruz Institute, FIOCRUZ	Paola Resende et al	https://www.gisaid.org	Genomic surveillance of SARS-CoV-2 reveals community transmission of a major lineage during the early pandemic phase in Brazil	https://dx.doi.org/10.1101/2020.06.17.158006	2020-06-12
Brazil/RJ-2847/2020	EPI_ISL_467370	2020-04-28	South America	Brazil	Rio de Janeiro	Rio de Janeiro	South America	Brazil	Rio de Janeiro	genome	29769	Human	35	Female	B.1.1.33	GR	Laboratory of Respiratory Viruses and Measles, Oswaldo Cruz Institute, FIOCRUZ	Laboratory of Respiratory Viruses and Measles, Oswaldo Cruz Institute, FIOCRUZ	Paola Resende et al	https://www.gisaid.org	Genomic surveillance of SARS-CoV-2 reveals community transmission of a major lineage during the early pandemic phase in Brazil	https://dx.doi.org/10.1101/2020.06.17.158006	2020-06-12
Brazil/RJ-2868/2020	EPI_ISL_467371	2020-04-28	South America	Brazil	Rio de Janeiro	Rio de Janeiro	South America	Brazil	Rio de Janeiro	genome	29775	Human	49	Female	B.1.1.33	GR	Laboratory of Respiratory Viruses and Measles, Oswaldo Cruz Institute, FIOCRUZ	Laboratory of Respiratory Viruses and Measles, Oswaldo Cruz Institute, FIOCRUZ	Paola Resende et al	https://www.gisaid.org	Genomic surveillance of SARS-CoV-2 reveals community transmission of a major lineage during the early pandemic phase in Brazil	https://dx.doi.org/10.1101/2020.06.17.158006	2020-06-12
Brazil/RJ-314/2020	EPI_ISL_414045	2020-03-04	South America	Brazil	Rio de Janeiro		South America	Brazil	Rio de Janeiro	genome	29768	Human	52	Female	B.1	G	LACEN RJ - Laborat√≥rio Central de Sa√∫de P√∫blica Noel Nutels	Instituto Oswaldo Cruz FIOCRUZ - Laboratory of Respiratory Viruses and Measles (LVRS)	Paola Resende et al	https://www.gisaid.org	Genomic surveillance of SARS-CoV-2 reveals community transmission of a major lineage during the early pandemic phase in Brazil	https://dx.doi.org/10.1101/2020.06.17.158006	2020-03-11
Brazil/RJ-352/2020	EPI_ISL_427299	2020-03-05	South America	Brazil	Rio de Janeiro	Niteroi	South America	Brazil	Rio de Janeiro	genome	29748	Human	27	Male	A.2	S	Instituto Oswaldo Cruz FIOCRUZ - Laboratory of Respiratory Viruses and Measles (LVRS)	Instituto Oswaldo Cruz FIOCRUZ - Laboratory of Respiratory Viruses and Measles (LVRS)	Paola Resende et al	https://www.gisaid.org	Genomic surveillance of SARS-CoV-2 reveals community transmission of a major lineage during the early pandemic phase in Brazil	https://dx.doi.org/10.1101/2020.06.17.158006	2020-04-18
Brazil/RJ-477/2020	EPI_ISL_427300	2020-03-11	South America	Brazil	Rio de Janeiro		South America	Brazil	Rio de Janeiro	genome	29822	Human	48	Male	B.1.1	GR	Instituto Oswaldo Cruz FIOCRUZ - Laboratory of Respiratory Viruses and Measles (LVRS)	Instituto Oswaldo Cruz FIOCRUZ - Laboratory of Respiratory Viruses and Measles (LVRS)	Paola Resende et al	https://www.gisaid.org	Genomic surveillance of SARS-CoV-2 reveals community transmission of a major lineage during the early pandemic phase in Brazil	https://dx.doi.org/10.1101/2020.06.17.158006	2020-04-18
Brazil/RJ-477i/2020	EPI_ISL_427301	2020-03-11	South America	Brazil	Rio de Janeiro		South America	Brazil	Rio de Janeiro	genome	29741	Human	48	Male	B.1.1	GR	Instituto Oswaldo Cruz FIOCRUZ - Laboratory of Respiratory Viruses and Measles (LVRS)	Instituto Oswaldo Cruz FIOCRUZ - Laboratory of Respiratory Viruses and Measles (LVRS)	Paola Resende et al	https://www.gisaid.org	Genomic surveillance of SARS-CoV-2 reveals community transmission of a major lineage during the early pandemic phase in Brazil	https://dx.doi.org/10.1101/2020.06.17.158006	2020-04-18
Brazil/RJ-763/2020	EPI_ISL_427302	2020-03-20	South America	Brazil	Rio de Janeiro		South America	Brazil	Rio de Janeiro	genome	29743	Human	43	Female	B.1.1.33	GR	Instituto Oswaldo Cruz FIOCRUZ - Laboratory of Respiratory Viruses and Measles (LVRS)	Instituto Oswaldo Cruz FIOCRUZ - Laboratory of Respiratory Viruses and Measles (LVRS)	Paola Resende et al	https://www.gisaid.org	Genomic surveillance of SARS-CoV-2 reveals community transmission of a major lineage during the early pandemic phase in Brazil	https://dx.doi.org/10.1101/2020.06.17.158006	2020-04-18
Brazil/RJ-818/2020	EPI_ISL_427303	2020-03-25	South America	Brazil	Rio de Janeiro		South America	Brazil	Rio de Janeiro	genome	29774	Human	54	Female	B.1.1.33	GR	Instituto Oswaldo Cruz FIOCRUZ - Laboratory of Respiratory Viruses and Measles (LVRS)	Instituto Oswaldo Cruz FIOCRUZ - Laboratory of Respiratory Viruses and Measles (LVRS)	Paola Resende et al	https://www.gisaid.org	Genomic surveillance of SARS-CoV-2 reveals community transmission of a major lineage during the early pandemic phase in Brazil	https://dx.doi.org/10.1101/2020.06.17.158006	2020-04-18
Brazil/RJ-872/2020	EPI_ISL_427304	2020-03-26	South America	Brazil	Rio de Janeiro		South America	Brazil	Rio de Janeiro	genome	29774	Human	60	Female	B.1.1.33	GR	Instituto Oswaldo Cruz FIOCRUZ - Laboratory of Respiratory Viruses and Measles (LVRS)	Instituto Oswaldo Cruz FIOCRUZ - Laboratory of Respiratory Viruses and Measles (LVRS)	Paola Resende et al	https://www.gisaid.org	Genomic surveillance of SARS-CoV-2 reveals community transmission of a major lineage during the early pandemic phase in Brazil	https://dx.doi.org/10.1101/2020.06.17.158006	2020-04-18
Brazil/RJ-899/2020	EPI_ISL_456071	2020-03-30	South America	Brazil	Rio de Janeiro		South America	Brazil	Rio de Janeiro	genome	29714	Human	42	Male	B.1.1.33	GR	Laboratory of Respiratory Viruses and Measles, Oswaldo Cruz Institute, FIOCRUZ	Laboratory of Respiratory Viruses and Measles, Oswaldo Cruz Institute, FIOCRUZ	Paola Resende et al	https://www.gisaid.org	Genomic surveillance of SARS-CoV-2 reveals community transmission of a major lineage during the early pandemic phase in Brazil	https://dx.doi.org/10.1101/2020.06.17.158006	2020-06-01
Brazil/RJ-DCV05/2020	EPI_ISL_509430	2020-07-20	South America	Brazil	Rio de Janeiro		South America	Brazil	Rio de Janeiro	genome	29875	Human	?	?	B.1	G	Centro de Desenvolvimento Tecnologico em Saude, Fundacao Oswaldo Cruz	Centro de Desenvolvimento Tecnologico em Saude, Fundacao Oswaldo Cruz	Souza et al	https://www.gisaid.org	?	?	2020-08-05
Brazil/RJ-DCV1/2020	EPI_ISL_509431	2020-07-20	South America	Brazil	Rio de Janeiro		South America	Brazil	Rio de Janeiro	genome	29838	Human	?	?	B.1	G	Centro de Desenvolvimento Tecnologico em Saude, Fundacao Oswaldo Cruz	Centro de Desenvolvimento Tecnologico em Saude, Fundacao Oswaldo Cruz	Souza et al	https://www.gisaid.org	?	?	2020-08-05
Brazil/RJ-DCV3/2020	EPI_ISL_509432	2020-07-20	South America	Brazil	Rio de Janeiro		South America	Brazil	Rio de Janeiro	genome	29839	Human	?	?	B.1	G	Centro de Desenvolvimento Tecnologico em Saude, Fundacao Oswaldo Cruz	Centro de Desenvolvimento Tecnologico em Saude, Fundacao Oswaldo Cruz	Souza et al	https://www.gisaid.org	?	?	2020-08-05
Brazil/RJ-DCV5/2020	EPI_ISL_509433	2020-07-20	South America	Brazil	Rio de Janeiro		South America	Brazil	Rio de Janeiro	genome	29856	Human	?	?	B.1	G	Centro de Desenvolvimento Tecnologico em Saude, Fundacao Oswaldo Cruz	Centro de Desenvolvimento Tecnologico em Saude, Fundacao Oswaldo Cruz	Souza et al	https://www.gisaid.org	?	?	2020-08-05
Brazil/RJ-DCVN01/2020	EPI_ISL_483065	2020-03-23	South America	Brazil	Rio de Janeiro		South America	Brazil	Rio de Janeiro	genome	29878	Human	?	?	B.1.3	GH	Centro de Desenvolvimento Tecnologico em Saude, Fundacao Oswaldo Cruz	Centro de Desenvolvimento Tecnologico em Saude, Fundacao Oswaldo Cruz	Souza et al	https://www.gisaid.org	?	?	2020-07-06
Brazil/RJ-DCVN1/2020	EPI_ISL_509434	2020-03-23	South America	Brazil	Rio de Janeiro		South America	Brazil	Rio de Janeiro	genome	29874	Human	?	?	B.1.3	GH	Centro de Desenvolvimento Tecnologico em Saude, Fundacao Oswaldo Cruz	Centro de Desenvolvimento Tecnologico em Saude, Fundacao Oswaldo Cruz	Souza et al	https://www.gisaid.org	?	?	2020-08-05
Brazil/RJ-DCVN2/2020	EPI_ISL_529139	2020-07-20	South America	Brazil	Rio de Janeiro		South America	Brazil	Rio de Janeiro	genome	29899	Human	?	?	B.1	G	Centro de Desenvolvimento Tecnologico em Saude, Fundacao Oswaldo Cruz	Centro de Desenvolvimento Tecnologico em Saude, Fundacao Oswaldo Cruz	Souza et al	https://www.gisaid.org	?	?	2020-08-04
Brazil/RJ-DCVN3/2020	EPI_ISL_529140	2020-07-20	South America	Brazil	Rio de Janeiro		South America	Brazil	Rio de Janeiro	genome	29859	Human	?	?	B.1	G	Centro de Desenvolvimento Tecnologico em Saude, Fundacao Oswaldo Cruz	Centro de Desenvolvimento Tecnologico em Saude, Fundacao Oswaldo Cruz	Souza et al	https://www.gisaid.org	?	?	2020-08-04
Brazil/RJ-DCVN4/2020	EPI_ISL_510541	2020-07-20	South America	Brazil	Rio de Janeiro		South America	Brazil	Rio de Janeiro	genome	29837	Human	?	?	B.1	G	Centro de Desenvolvimento Tecnologico em Saude, Fundacao Oswaldo Cruz	Centro de Desenvolvimento Tecnologico em Saude, Fundacao Oswaldo Cruz	Souza et al	https://www.gisaid.org	?	?	2020-08-04
Brazil/RJ-DCVN5/2020	EPI_ISL_510536	2020-07-20	South America	Brazil	Rio de Janeiro		South America	Brazil	Rio de Janeiro	genome	29858	Human	?	?	B.1	G	Centro de Desenvolvimento Tecnologico em Saude, Fundacao Oswaldo Cruz	Centro de Desenvolvimento Tecnologico em Saude, Fundacao Oswaldo Cruz	Souza et al	https://www.gisaid.org	?	?	2020-08-04
Brazil/RJ-DCVTV507Q/2020	EPI_ISL_509435	2020-07-20	South America	Brazil	Rio de Janeiro		South America	Brazil	Rio de Janeiro	genome	29854	Human	?	?	B.1	G	Centro de Desenvolvimento Tecnologico em Saude, Fundacao Oswaldo Cruz	Centro de Desenvolvimento Tecnologico em Saude, Fundacao Oswaldo Cruz	Souza et al	https://www.gisaid.org	?	?	2020-08-05
Brazil/RJ-INCA-C06/2020	EPI_ISL_513513	2020-04-08	South America	Brazil	Rio de Janeiro		South America	Brazil	Rio de Janeiro	genome	29820	Human	70	Male	B.1.1.33	GR	Programa de Oncovirologia, Instituto Nacional de C√¢ncer	Programa de Oncovirologia, Instituto Nacional de C√¢ncer	Juliana D. Siqueira et al	https://www.gisaid.org	?	?	2020-08-13
Brazil/RJ-INCA-C07/2020	EPI_ISL_513514	2020-04-08	South America	Brazil	Rio de Janeiro		South America	Brazil	Rio de Janeiro	genome	29848	Human	73	Female	B.1.1.28	GR	Programa de Oncovirologia, Instituto Nacional de C√¢ncer	Programa de Oncovirologia, Instituto Nacional de C√¢ncer	Juliana D. Siqueira et al	https://www.gisaid.org	?	?	2020-08-13
Brazil/RJ-INCA-C12/2020	EPI_ISL_513515	2020-04-14	South America	Brazil	Rio de Janeiro		South America	Brazil	Rio de Janeiro	genome	29826	Human	58	Male	B.1.1.33	GR	Programa de Oncovirologia, Instituto Nacional de C√¢ncer	Programa de Oncovirologia, Instituto Nacional de C√¢ncer	Juliana D. Siqueira et al	https://www.gisaid.org	?	?	2020-08-13
Brazil/RJ-INCA-C13/2020	EPI_ISL_513516	2020-04-14	South America	Brazil	Rio de Janeiro		South America	Brazil	Rio de Janeiro	genome	29814	Human	34	Male	B.1.1.33	GR	Programa de Oncovirologia, Instituto Nacional de C√¢ncer	Programa de Oncovirologia, Instituto Nacional de C√¢ncer	Juliana D. Siqueira et al	https://www.gisaid.org	?	?	2020-08-13
Brazil/RJ-INCA-C14/2020	EPI_ISL_513517	2020-04-14	South America	Brazil	Rio de Janeiro		South America	Brazil	Rio de Janeiro	genome	29342	Human	72	Female	B.1.1	GR	Programa de Oncovirologia, Instituto Nacional de C√¢ncer	Programa de Oncovirologia, Instituto Nacional de C√¢ncer	Juliana D. Siqueira et al	https://www.gisaid.org	?	?	2020-08-13
Brazil/RJ-INCA-C15/2020	EPI_ISL_513518	2020-04-14	South America	Brazil	Rio de Janeiro		South America	Brazil	Rio de Janeiro	genome	29814	Human	50	Female	B.1.1.33	GR	Programa de Oncovirologia, Instituto Nacional de C√¢ncer	Programa de Oncovirologia, Instituto Nacional de C√¢ncer	Juliana D. Siqueira et al	https://www.gisaid.org	?	?	2020-08-13
Brazil/RJ-INCA-C181/2020	EPI_ISL_513519	2020-04-30	South America	Brazil	Rio de Janeiro		South America	Brazil	Rio de Janeiro	genome	29817	Human	39	Female	B.1.1.33	GR	Programa de Oncovirologia, Instituto Nacional de C√¢ncer	Programa de Oncovirologia, Instituto Nacional de C√¢ncer	Juliana D. Siqueira et al	https://www.gisaid.org	?	?	2020-08-13
Brazil/RJ-INCA-C182/2020	EPI_ISL_513520	2020-04-30	South America	Brazil	Rio de Janeiro		South America	Brazil	Rio de Janeiro	genome	29782	Human	41	Female	B.1.1.33	GR	Programa de Oncovirologia, Instituto Nacional de C√¢ncer	Programa de Oncovirologia, Instituto Nacional de C√¢ncer	Juliana D. Siqueira et al	https://www.gisaid.org	?	?	2020-08-13
Brazil/RJ-INCA-C183/2020	EPI_ISL_513521	2020-04-30	South America	Brazil	Rio de Janeiro		South America	Brazil	Rio de Janeiro	genome	29818	Human	41	Female	B.1.1.33	GR	Programa de Oncovirologia, Instituto Nacional de C√¢ncer	Programa de Oncovirologia, Instituto Nacional de C√¢ncer	Juliana D. Siqueira et al	https://www.gisaid.org	?	?	2020-08-13
Brazil/RJ-INCA-C187/2020	EPI_ISL_513522	2020-04-30	South America	Brazil	Rio de Janeiro		South America	Brazil	Rio de Janeiro	genome	29825	Human	49	Female	B.1.1.33	GR	Programa de Oncovirologia, Instituto Nacional de C√¢ncer	Programa de Oncovirologia, Instituto Nacional de C√¢ncer	Juliana D. Siqueira et al	https://www.gisaid.org	?	?	2020-08-13
Brazil/RJ-INCA-C189/2020	EPI_ISL_513523	2020-04-30	South America	Brazil	Rio de Janeiro		South America	Brazil	Rio de Janeiro	genome	29334	Human	68	Female	B.1.1.33	GR	Programa de Oncovirologia, Instituto Nacional de C√¢ncer	Programa de Oncovirologia, Instituto Nacional de C√¢ncer	Juliana D. Siqueira et al	https://www.gisaid.org	?	?	2020-08-13
Brazil/RJ-INCA-C190/2020	EPI_ISL_513524	2020-04-30	South America	Brazil	Rio de Janeiro		South America	Brazil	Rio de Janeiro	genome	29828	Human	34	Female	B.1.1.33	GR	Programa de Oncovirologia, Instituto Nacional de C√¢ncer	Programa de Oncovirologia, Instituto Nacional de C√¢ncer	Juliana D. Siqueira et al	https://www.gisaid.org	?	?	2020-08-13
Brazil/RJ-INCA-C194/2020	EPI_ISL_513525	2020-04-30	South America	Brazil	Rio de Janeiro		South America	Brazil	Rio de Janeiro	genome	29828	Human	68	Male	B.1.1.33	GR	Programa de Oncovirologia, Instituto Nacional de C√¢ncer	Programa de Oncovirologia, Instituto Nacional de C√¢ncer	Juliana D. Siqueira et al	https://www.gisaid.org	?	?	2020-08-13
Brazil/RJ-INCA-C197/2020	EPI_ISL_513526	2020-04-30	South America	Brazil	Rio de Janeiro		South America	Brazil	Rio de Janeiro	genome	29817	Human	40	Female	B.1.1.33	GR	Programa de Oncovirologia, Instituto Nacional de C√¢ncer	Programa de Oncovirologia, Instituto Nacional de C√¢ncer	Juliana D. Siqueira et al	https://www.gisaid.org	?	?	2020-08-13
Brazil/RJ-INCA-C199/2020	EPI_ISL_513527	2020-04-30	South America	Brazil	Rio de Janeiro		South America	Brazil	Rio de Janeiro	genome	29841	Human	65	Male	B.1.1.33	GR	Programa de Oncovirologia, Instituto Nacional de C√¢ncer	Programa de Oncovirologia, Instituto Nacional de C√¢ncer	Juliana D. Siqueira et al	https://www.gisaid.org	?	?	2020-08-13
Brazil/RJ-INCA-C201/2020	EPI_ISL_513528	2020-04-30	South America	Brazil	Rio de Janeiro		South America	Brazil	Rio de Janeiro	genome	29712	Human	50	Female	B.1.1.33	GR	Programa de Oncovirologia, Instituto Nacional de C√¢ncer	Programa de Oncovirologia, Instituto Nacional de C√¢ncer	Juliana D. Siqueira et al	https://www.gisaid.org	?	?	2020-08-13
Brazil/RJ-INCA-C202/2020	EPI_ISL_513529	2020-04-30	South America	Brazil	Rio de Janeiro		South America	Brazil	Rio de Janeiro	genome	29822	Human	79	Male	B.1	G	Programa de Oncovirologia, Instituto Nacional de C√¢ncer	Programa de Oncovirologia, Instituto Nacional de C√¢ncer	Juliana D. Siqueira et al	https://www.gisaid.org	?	?	2020-08-13
Brazil/RJ-INCA-C22/2020	EPI_ISL_513530	2020-04-16	South America	Brazil	Rio de Janeiro		South America	Brazil	Rio de Janeiro	genome	29817	Human	51	Male	B.1.1.33	GR	Programa de Oncovirologia, Instituto Nacional de C√¢ncer	Programa de Oncovirologia, Instituto Nacional de C√¢ncer	Juliana D. Siqueira et al	https://www.gisaid.org	?	?	2020-08-13
Brazil/RJ-INCA-C23/2020	EPI_ISL_513531	2020-04-16	South America	Brazil	Rio de Janeiro		South America	Brazil	Rio de Janeiro	genome	29815	Human	58	Female	B.1.1.33	GR	Programa de Oncovirologia, Instituto Nacional de C√¢ncer	Programa de Oncovirologia, Instituto Nacional de C√¢ncer	Juliana D. Siqueira et al	https://www.gisaid.org	?	?	2020-08-13
Brazil/RJ-INCA-C24/2020	EPI_ISL_513532	2020-04-16	South America	Brazil	Rio de Janeiro		South America	Brazil	Rio de Janeiro	genome	29823	Human	38	Female	B.1.1.28	GR	Programa de Oncovirologia, Instituto Nacional de C√¢ncer	Programa de Oncovirologia, Instituto Nacional de C√¢ncer	Juliana D. Siqueira et al	https://www.gisaid.org	?	?	2020-08-13
Brazil/RJ-INCA-C25/2020	EPI_ISL_513533	2020-04-16	South America	Brazil	Rio de Janeiro		South America	Brazil	Rio de Janeiro	genome	29819	Human	42	Female	B.1.1.33	GR	Programa de Oncovirologia, Instituto Nacional de C√¢ncer	Programa de Oncovirologia, Instituto Nacional de C√¢ncer	Juliana D. Siqueira et al	https://www.gisaid.org	?	?	2020-08-13
Brazil/RJ-INCA-C26/2020	EPI_ISL_513534	2020-04-16	South America	Brazil	Rio de Janeiro		South America	Brazil	Rio de Janeiro	genome	29828	Human	57	Female	B.1.1.33	GR	Programa de Oncovirologia, Instituto Nacional de C√¢ncer	Programa de Oncovirologia, Instituto Nacional de C√¢ncer	Juliana D. Siqueira et al	https://www.gisaid.org	?	?	2020-08-13
Brazil/RJ-INCA-C27/2020	EPI_ISL_513535	2020-04-16	South America	Brazil	Rio de Janeiro		South America	Brazil	Rio de Janeiro	genome	29819	Human	61	Female	B.1.1.33	GR	Programa de Oncovirologia, Instituto Nacional de C√¢ncer	Programa de Oncovirologia, Instituto Nacional de C√¢ncer	Juliana D. Siqueira et al	https://www.gisaid.org	?	?	2020-08-13
Brazil/RJ-INCA-C28/2020	EPI_ISL_513536	2020-04-16	South America	Brazil	Rio de Janeiro		South America	Brazil	Rio de Janeiro	genome	29816	Human	63	Male	B.1.1.33	GR	Programa de Oncovirologia, Instituto Nacional de C√¢ncer	Programa de Oncovirologia, Instituto Nacional de C√¢ncer	Juliana D. Siqueira et al	https://www.gisaid.org	?	?	2020-08-13
Brazil/RJ-INCA-C29/2020	EPI_ISL_513537	2020-04-16	South America	Brazil	Rio de Janeiro		South America	Brazil	Rio de Janeiro	genome	29836	Human	68	Male	B.1.1.33	GR	Programa de Oncovirologia, Instituto Nacional de C√¢ncer	Programa de Oncovirologia, Instituto Nacional de C√¢ncer	Juliana D. Siqueira et al	https://www.gisaid.org	?	?	2020-08-13
Brazil/RJ-INCA-C30/2020	EPI_ISL_513538	2020-04-16	South America	Brazil	Rio de Janeiro		South America	Brazil	Rio de Janeiro	genome	29826	Human	49	Female	B.1.1.33	GR	Programa de Oncovirologia, Instituto Nacional de C√¢ncer	Programa de Oncovirologia, Instituto Nacional de C√¢ncer	Juliana D. Siqueira et al	https://www.gisaid.org	?	?	2020-08-13
Brazil/RJ-INCA-C31/2020	EPI_ISL_513539	2020-04-16	South America	Brazil	Rio de Janeiro		South America	Brazil	Rio de Janeiro	genome	29819	Human	79	Female	B.1.1.33	GR	Programa de Oncovirologia, Instituto Nacional de C√¢ncer	Programa de Oncovirologia, Instituto Nacional de C√¢ncer	Juliana D. Siqueira et al	https://www.gisaid.org	?	?	2020-08-13
Brazil/RJ-INCA-C32/2020	EPI_ISL_513540	2020-04-16	South America	Brazil	Rio de Janeiro		South America	Brazil	Rio de Janeiro	genome	29817	Human	76	Female	B.1.1.33	GR	Programa de Oncovirologia, Instituto Nacional de C√¢ncer	Programa de Oncovirologia, Instituto Nacional de C√¢ncer	Juliana D. Siqueira et al	https://www.gisaid.org	?	?	2020-08-13
Brazil/RJ-INCA-C33/2020	EPI_ISL_513541	2020-04-16	South America	Brazil	Rio de Janeiro		South America	Brazil	Rio de Janeiro	genome	29827	Human	39	Female	B.1.1.33	GR	Programa de Oncovirologia, Instituto Nacional de C√¢ncer	Programa de Oncovirologia, Instituto Nacional de C√¢ncer	Juliana D. Siqueira et al	https://www.gisaid.org	?	?	2020-08-13
Brazil/RJ-INCA-C34/2020	EPI_ISL_513542	2020-04-16	South America	Brazil	Rio de Janeiro		South America	Brazil	Rio de Janeiro	genome	29816	Human	38	Female	B.1.1.33	GR	Programa de Oncovirologia, Instituto Nacional de C√¢ncer	Programa de Oncovirologia, Instituto Nacional de C√¢ncer	Juliana D. Siqueira et al	https://www.gisaid.org	?	?	2020-08-13
Brazil/RJ-INCA-C35/2020	EPI_ISL_513543	2020-04-16	South America	Brazil	Rio de Janeiro		South America	Brazil	Rio de Janeiro	genome	29817	Human	58	Female	B.1.1.33	GR	Programa de Oncovirologia, Instituto Nacional de C√¢ncer	Programa de Oncovirologia, Instituto Nacional de C√¢ncer	Juliana D. Siqueira et al	https://www.gisaid.org	?	?	2020-08-13
Brazil/RJ-INCA-C36/2020	EPI_ISL_513544	2020-04-16	South America	Brazil	Rio de Janeiro		South America	Brazil	Rio de Janeiro	genome	29818	Human	63	Male	B.1.1.33	GR	Programa de Oncovirologia, Instituto Nacional de C√¢ncer	Programa de Oncovirologia, Instituto Nacional de C√¢ncer	Juliana D. Siqueira et al	https://www.gisaid.org	?	?	2020-08-13
Brazil/RJ-INCA-C37/2020	EPI_ISL_513545	2020-04-16	South America	Brazil	Rio de Janeiro		South America	Brazil	Rio de Janeiro	genome	29817	Human	45	Female	B.1.1.33	GR	Programa de Oncovirologia, Instituto Nacional de C√¢ncer	Programa de Oncovirologia, Instituto Nacional de C√¢ncer	Juliana D. Siqueira et al	https://www.gisaid.org	?	?	2020-08-13
Brazil/RJ-INCA-C38/2020	EPI_ISL_513546	2020-04-17	South America	Brazil	Rio de Janeiro		South America	Brazil	Rio de Janeiro	genome	29828	Human	54	Female	B.1.1.28	GR	Programa de Oncovirologia, Instituto Nacional de C√¢ncer	Programa de Oncovirologia, Instituto Nacional de C√¢ncer	Juliana D. Siqueira et al	https://www.gisaid.org	?	?	2020-08-13
Brazil/RJ-INCA-C39/2020	EPI_ISL_513547	2020-04-17	South America	Brazil	Rio de Janeiro		South America	Brazil	Rio de Janeiro	genome	29819	Human	38	Female	B.1.1.33	GR	Programa de Oncovirologia, Instituto Nacional de C√¢ncer	Programa de Oncovirologia, Instituto Nacional de C√¢ncer	Juliana D. Siqueira et al	https://www.gisaid.org	?	?	2020-08-13
Brazil/RJ-INCA-C40/2020	EPI_ISL_513548	2020-04-17	South America	Brazil	Rio de Janeiro		South America	Brazil	Rio de Janeiro	genome	29819	Human	47	Male	B.1.1.33	GR	Programa de Oncovirologia, Instituto Nacional de C√¢ncer	Programa de Oncovirologia, Instituto Nacional de C√¢ncer	Juliana D. Siqueira et al	https://www.gisaid.org	?	?	2020-08-13
Brazil/RJ-INCA-C41/2020	EPI_ISL_513549	2020-04-17	South America	Brazil	Rio de Janeiro		South America	Brazil	Rio de Janeiro	genome	29819	Human	33	Female	B.1.1.33	GR	Programa de Oncovirologia, Instituto Nacional de C√¢ncer	Programa de Oncovirologia, Instituto Nacional de C√¢ncer	Juliana D. Siqueira et al	https://www.gisaid.org	?	?	2020-08-13
Brazil/RJ-INCA-C42/2020	EPI_ISL_513550	2020-04-17	South America	Brazil	Rio de Janeiro		South America	Brazil	Rio de Janeiro	genome	29831	Human	43	Female	B.1.1.33	GR	Programa de Oncovirologia, Instituto Nacional de C√¢ncer	Programa de Oncovirologia, Instituto Nacional de C√¢ncer	Juliana D. Siqueira et al	https://www.gisaid.org	?	?	2020-08-13
Brazil/RJ-INCA-C44/2020	EPI_ISL_513551	2020-04-17	South America	Brazil	Rio de Janeiro		South America	Brazil	Rio de Janeiro	genome	29827	Human	61	Female	B.1.1.33	GR	Programa de Oncovirologia, Instituto Nacional de C√¢ncer	Programa de Oncovirologia, Instituto Nacional de C√¢ncer	Juliana D. Siqueira et al	https://www.gisaid.org	?	?	2020-08-13
Brazil/RJ-INCA-C46/2020	EPI_ISL_513552	2020-04-20	South America	Brazil	Rio de Janeiro		South America	Brazil	Rio de Janeiro	genome	29335	Human	73	Female	B.1.1.33	GR	Programa de Oncovirologia, Instituto Nacional de C√¢ncer	Programa de Oncovirologia, Instituto Nacional de C√¢ncer	Juliana D. Siqueira et al	https://www.gisaid.org	?	?	2020-08-13
Brazil/RJ-INCA-C47/2020	EPI_ISL_513553	2020-04-20	South America	Brazil	Rio de Janeiro		South America	Brazil	Rio de Janeiro	genome	29817	Human	40	Female	B.1.1.33	GR	Programa de Oncovirologia, Instituto Nacional de C√¢ncer	Programa de Oncovirologia, Instituto Nacional de C√¢ncer	Juliana D. Siqueira et al	https://www.gisaid.org	?	?	2020-08-13
Brazil/RJ-INCA-C48/2020	EPI_ISL_513554	2020-04-20	South America	Brazil	Rio de Janeiro		South America	Brazil	Rio de Janeiro	genome	29344	Human	51	Female	B.1.1.33	GR	Programa de Oncovirologia, Instituto Nacional de C√¢ncer	Programa de Oncovirologia, Instituto Nacional de C√¢ncer	Juliana D. Siqueira et al	https://www.gisaid.org	?	?	2020-08-13
Brazil/RJ-INCA-C49/2020	EPI_ISL_513555	2020-04-20	South America	Brazil	Rio de Janeiro		South America	Brazil	Rio de Janeiro	genome	29334	Human	9	Female	B.1.1.33	GR	Programa de Oncovirologia, Instituto Nacional de C√¢ncer	Programa de Oncovirologia, Instituto Nacional de C√¢ncer	Juliana D. Siqueira et al	https://www.gisaid.org	?	?	2020-08-13
Brazil/RJ-INCA-C63/2020	EPI_ISL_513556	2020-04-22	South America	Brazil	Rio de Janeiro		South America	Brazil	Rio de Janeiro	genome	29829	Human	66	Male	B.1.1.33	GR	Programa de Oncovirologia, Instituto Nacional de C√¢ncer	Programa de Oncovirologia, Instituto Nacional de C√¢ncer	Juliana D. Siqueira et al	https://www.gisaid.org	?	?	2020-08-13
Brazil/RJ-INCA-C64/2020	EPI_ISL_513557	2020-04-22	South America	Brazil	Rio de Janeiro		South America	Brazil	Rio de Janeiro	genome	29865	Human	35	Female	B.1.1.28	GR	Programa de Oncovirologia, Instituto Nacional de C√¢ncer	Programa de Oncovirologia, Instituto Nacional de C√¢ncer	Juliana D. Siqueira et al	https://www.gisaid.org	?	?	2020-08-13
Brazil/RJ-INCA-C65/2020	EPI_ISL_513558	2020-04-22	South America	Brazil	Rio de Janeiro		South America	Brazil	Rio de Janeiro	genome	29817	Human	67	Female	B.1.1.33	GR	Programa de Oncovirologia, Instituto Nacional de C√¢ncer	Programa de Oncovirologia, Instituto Nacional de C√¢ncer	Juliana D. Siqueira et al	https://www.gisaid.org	?	?	2020-08-13
Brazil/RJ-INCA-C67/2020	EPI_ISL_513559	2020-04-22	South America	Brazil	Rio de Janeiro		South America	Brazil	Rio de Janeiro	genome	29819	Human	72	Female	B.1.1.33	GR	Programa de Oncovirologia, Instituto Nacional de C√¢ncer	Programa de Oncovirologia, Instituto Nacional de C√¢ncer	Juliana D. Siqueira et al	https://www.gisaid.org	?	?	2020-08-13
Brazil/RJ-INCA-C68/2020	EPI_ISL_513560	2020-04-22	South America	Brazil	Rio de Janeiro		South America	Brazil	Rio de Janeiro	genome	29827	Human	69	Male	B.1.1.33	GR	Programa de Oncovirologia, Instituto Nacional de C√¢ncer	Programa de Oncovirologia, Instituto Nacional de C√¢ncer	Juliana D. Siqueira et al	https://www.gisaid.org	?	?	2020-08-13
Brazil/RJ-INCA-C69/2020	EPI_ISL_513561	2020-04-22	South America	Brazil	Rio de Janeiro		South America	Brazil	Rio de Janeiro	genome	29817	Human	11	Female	B.1.1.33	GR	Programa de Oncovirologia, Instituto Nacional de C√¢ncer	Programa de Oncovirologia, Instituto Nacional de C√¢ncer	Juliana D. Siqueira et al	https://www.gisaid.org	?	?	2020-08-13
Brazil/RJ-INCA-C70/2020	EPI_ISL_513562	2020-04-22	South America	Brazil	Rio de Janeiro		South America	Brazil	Rio de Janeiro	genome	29820	Human	65	Female	B.1.1.33	GR	Programa de Oncovirologia, Instituto Nacional de C√¢ncer	Programa de Oncovirologia, Instituto Nacional de C√¢ncer	Juliana D. Siqueira et al	https://www.gisaid.org	?	?	2020-08-13
Brazil/RJ-INCA-C72/2020	EPI_ISL_513563	2020-04-24	South America	Brazil	Rio de Janeiro		South America	Brazil	Rio de Janeiro	genome	29816	Human	45	Female	B.1.1.33	GR	Programa de Oncovirologia, Instituto Nacional de C√¢ncer	Programa de Oncovirologia, Instituto Nacional de C√¢ncer	Juliana D. Siqueira et al	https://www.gisaid.org	?	?	2020-08-13
Brazil/RJ-INCA-C73/2020	EPI_ISL_513564	2020-04-24	South America	Brazil	Rio de Janeiro		South America	Brazil	Rio de Janeiro	genome	29783	Human	68	Female	B.1.1.33	GR	Programa de Oncovirologia, Instituto Nacional de C√¢ncer	Programa de Oncovirologia, Instituto Nacional de C√¢ncer	Juliana D. Siqueira et al	https://www.gisaid.org	?	?	2020-08-13
Brazil/RJ-INCA-C75/2020	EPI_ISL_513565	2020-04-24	South America	Brazil	Rio de Janeiro		South America	Brazil	Rio de Janeiro	genome	29584	Human	61	Male	B.1.1.33	GR	Programa de Oncovirologia, Instituto Nacional de C√¢ncer	Programa de Oncovirologia, Instituto Nacional de C√¢ncer	Juliana D. Siqueira et al	https://www.gisaid.org	?	?	2020-08-13
Brazil/RJ-INCA-C76/2020	EPI_ISL_513566	2020-04-24	South America	Brazil	Rio de Janeiro		South America	Brazil	Rio de Janeiro	genome	29334	Human	54	Female	B.1.1.33	GR	Programa de Oncovirologia, Instituto Nacional de C√¢ncer	Programa de Oncovirologia, Instituto Nacional de C√¢ncer	Juliana D. Siqueira et al	https://www.gisaid.org	?	?	2020-08-13
Brazil/RJ-INCA-C77/2020	EPI_ISL_513567	2020-04-24	South America	Brazil	Rio de Janeiro		South America	Brazil	Rio de Janeiro	genome	29817	Human	61	Male	B.1.1.33	GR	Programa de Oncovirologia, Instituto Nacional de C√¢ncer	Programa de Oncovirologia, Instituto Nacional de C√¢ncer	Juliana D. Siqueira et al	https://www.gisaid.org	?	?	2020-08-13
Brazil/RJ-INCA-C78/2020	EPI_ISL_513568	2020-04-24	South America	Brazil	Rio de Janeiro		South America	Brazil	Rio de Janeiro	genome	29815	Human	36	Female	B.1.1.33	GR	Programa de Oncovirologia, Instituto Nacional de C√¢ncer	Programa de Oncovirologia, Instituto Nacional de C√¢ncer	Juliana D. Siqueira et al	https://www.gisaid.org	?	?	2020-08-13
Brazil/RJ-INCA-C79/2020	EPI_ISL_513569	2020-04-24	South America	Brazil	Rio de Janeiro		South America	Brazil	Rio de Janeiro	genome	29332	Human	39	Female	B.1.1.33	GR	Programa de Oncovirologia, Instituto Nacional de C√¢ncer	Programa de Oncovirologia, Instituto Nacional de C√¢ncer	Juliana D. Siqueira et al	https://www.gisaid.org	?	?	2020-08-13
Brazil/RJ-INCA-C82/2020	EPI_ISL_513570	2020-04-24	South America	Brazil	Rio de Janeiro		South America	Brazil	Rio de Janeiro	genome	29332	Human	54	Male	B.1.1.33	GR	Programa de Oncovirologia, Instituto Nacional de C√¢ncer	Programa de Oncovirologia, Instituto Nacional de C√¢ncer	Juliana D. Siqueira et al	https://www.gisaid.org	?	?	2020-08-13
Brazil/RJ-INCA-C94/2020	EPI_ISL_513571	2020-04-24	South America	Brazil	Rio de Janeiro		South America	Brazil	Rio de Janeiro	genome	29826	Human	65	Male	B.1.1.33	GR	Programa de Oncovirologia, Instituto Nacional de C√¢ncer	Programa de Oncovirologia, Instituto Nacional de C√¢ncer	Juliana D. Siqueira et al	https://www.gisaid.org	?	?	2020-08-13
Brazil/RJ-INCA-C95/2020	EPI_ISL_513572	2020-04-24	South America	Brazil	Rio de Janeiro		South America	Brazil	Rio de Janeiro	genome	29845	Human	76	Female	B.1.1.33	GR	Programa de Oncovirologia, Instituto Nacional de C√¢ncer	Programa de Oncovirologia, Instituto Nacional de C√¢ncer	Juliana D. Siqueira et al	https://www.gisaid.org	?	?	2020-08-13
Brazil/RJ-INCA-I29/2020	EPI_ISL_513573	2020-05-04	South America	Brazil	Rio de Janeiro		South America	Brazil	Rio de Janeiro	genome	29831	Human	69	Female	B.1.1.33	GR	Programa de Oncovirologia, Instituto Nacional de C√¢ncer	Programa de Oncovirologia, Instituto Nacional de C√¢ncer	Juliana D. Siqueira et al	https://www.gisaid.org	?	?	2020-08-13
Brazil/RJ-INCA-I30/2020	EPI_ISL_513574	2020-05-04	South America	Brazil	Rio de Janeiro		South America	Brazil	Rio de Janeiro	genome	29834	Human	63	Female	B.1.1.33	GR	Programa de Oncovirologia, Instituto Nacional de C√¢ncer	Programa de Oncovirologia, Instituto Nacional de C√¢ncer	Juliana D. Siqueira et al	https://www.gisaid.org	?	?	2020-08-13
Brazil/RJ-INCA-I34/2020	EPI_ISL_513575	2020-05-04	South America	Brazil	Rio de Janeiro		South America	Brazil	Rio de Janeiro	genome	29832	Human	58	Male	B.1.1.33	GR	Programa de Oncovirologia, Instituto Nacional de C√¢ncer	Programa de Oncovirologia, Instituto Nacional de C√¢ncer	Juliana D. Siqueira et al	https://www.gisaid.org	?	?	2020-08-13
Brazil/RJ-INCA-I35/2020	EPI_ISL_513576	2020-05-04	South America	Brazil	Rio de Janeiro		South America	Brazil	Rio de Janeiro	genome	29828	Human	78	Female	B.1.1.33	GR	Programa de Oncovirologia, Instituto Nacional de C√¢ncer	Programa de Oncovirologia, Instituto Nacional de C√¢ncer	Juliana D. Siqueira et al	https://www.gisaid.org	?	?	2020-08-13
Brazil/RJ-INCA-I37/2020	EPI_ISL_513577	2020-05-04	South America	Brazil	Rio de Janeiro		South America	Brazil	Rio de Janeiro	genome	29833	Human	30	Male	B.1.1.33	GR	Programa de Oncovirologia, Instituto Nacional de C√¢ncer	Programa de Oncovirologia, Instituto Nacional de C√¢ncer	Juliana D. Siqueira et al	https://www.gisaid.org	?	?	2020-08-13
Brazil/RJ-INCA-I39/2020	EPI_ISL_513578	2020-05-04	South America	Brazil	Rio de Janeiro		South America	Brazil	Rio de Janeiro	genome	29818	Human	57	Male	B.1.1.28	GR	Programa de Oncovirologia, Instituto Nacional de C√¢ncer	Programa de Oncovirologia, Instituto Nacional de C√¢ncer	Juliana D. Siqueira et al	https://www.gisaid.org	?	?	2020-08-13
Brazil/RJ-INCA-I43/2020	EPI_ISL_513579	2020-05-04	South America	Brazil	Rio de Janeiro		South America	Brazil	Rio de Janeiro	genome	29836	Human	40	Male	B.1.1.33	GR	Programa de Oncovirologia, Instituto Nacional de C√¢ncer	Programa de Oncovirologia, Instituto Nacional de C√¢ncer	Juliana D. Siqueira et al	https://www.gisaid.org	?	?	2020-08-13
Brazil/RJ-INCA-I44/2020	EPI_ISL_513580	2020-05-04	South America	Brazil	Rio de Janeiro		South America	Brazil	Rio de Janeiro	genome	29828	Human	61	Male	B.1.1	GR	Programa de Oncovirologia, Instituto Nacional de C√¢ncer	Programa de Oncovirologia, Instituto Nacional de C√¢ncer	Juliana D. Siqueira et al	https://www.gisaid.org	?	?	2020-08-13
Brazil/RJ-INCA-I51/2020	EPI_ISL_513581	2020-05-05	South America	Brazil	Rio de Janeiro		South America	Brazil	Rio de Janeiro	genome	29836	Human	58	Female	B.1.1.33	GR	Programa de Oncovirologia, Instituto Nacional de C√¢ncer	Programa de Oncovirologia, Instituto Nacional de C√¢ncer	Juliana D. Siqueira et al	https://www.gisaid.org	?	?	2020-08-13
Brazil/RJ-INCA-I54/2020	EPI_ISL_513582	2020-05-05	South America	Brazil	Rio de Janeiro		South America	Brazil	Rio de Janeiro	genome	29819	Human	67	Male	B.1.1.33	GR	Programa de Oncovirologia, Instituto Nacional de C√¢ncer	Programa de Oncovirologia, Instituto Nacional de C√¢ncer	Juliana D. Siqueira et al	https://www.gisaid.org	?	?	2020-08-13
Brazil/RJ-INCA-I57/2020	EPI_ISL_513583	2020-05-05	South America	Brazil	Rio de Janeiro		South America	Brazil	Rio de Janeiro	genome	29667	Human	52	Male	B.1.1.33	GR	Programa de Oncovirologia, Instituto Nacional de C√¢ncer	Programa de Oncovirologia, Instituto Nacional de C√¢ncer	Juliana D. Siqueira et al	https://www.gisaid.org	?	?	2020-08-13
Brazil/RJ-L10-CD154/2020	EPI_ISL_476178	2020-03-16	South America	Brazil	Rio de Janeiro		South America	Brazil	Rio de Janeiro	genome	29323	Human	?	?	B.1.1	G	DB Diagn√≥sticos do Brasil	Instituto de Medicina Tropical da Univesidade de S√£o Paulo	Samples: Nelson Gaburo Jr et al	https://www.gisaid.org	Evolution and epidemic spread of SARS-CoV-2 in Brazil	https://dx.doi.org/10.1126/science.abd2161	2020-06-25
Brazil/RJ-L10-CD158/2020	EPI_ISL_476180	2020-03-16	South America	Brazil	Rio de Janeiro		South America	Brazil	Rio de Janeiro	genome	29323	Human	?	?	B.1.1	G	DB Diagn√≥sticos do Brasil	Instituto de Medicina Tropical da Univesidade de S√£o Paulo	Samples: Nelson Gaburo Jr et al	https://www.gisaid.org	Evolution and epidemic spread of SARS-CoV-2 in Brazil	https://dx.doi.org/10.1126/science.abd2161	2020-06-25
Brazil/RJ-L12-CD192/2020	EPI_ISL_476210	2020-03-24	South America	Brazil	Rio de Janeiro		South America	Brazil	Rio de Janeiro	genome	29494	Human	?	?	B.1.1	G	DB Diagn√≥sticos do Brasil	Instituto de Medicina Tropical da Univesidade de S√£o Paulo	Samples: Nelson Gaburo Jr et al	https://www.gisaid.org	Evolution and epidemic spread of SARS-CoV-2 in Brazil	https://dx.doi.org/10.1126/science.abd2161	2020-06-25
Brazil/RJ-L12-CD216/2020	EPI_ISL_476215	2020-03-23	South America	Brazil	Rio de Janeiro		South America	Brazil	Rio de Janeiro	genome	29494	Human	?	?	B.1	G	DB Diagn√≥sticos do Brasil	Instituto de Medicina Tropical da Univesidade de S√£o Paulo	Samples: Nelson Gaburo Jr et al	https://www.gisaid.org	Evolution and epidemic spread of SARS-CoV-2 in Brazil	https://dx.doi.org/10.1126/science.abd2161	2020-06-25
Brazil/RJ-L4-CD09/2020	EPI_ISL_476403	2020-03-08	South America	Brazil	Rio de Janeiro		South America	Brazil	Rio de Janeiro	genome	29782	Human	?	?	B.1	GH	Laboratory DASA	Instituto de Medicina Tropical da Univesidade de S√£o Paulo	Samples: Jos√© Eduardo Levi et al	https://www.gisaid.org	Evolution and epidemic spread of SARS-CoV-2 in Brazil	https://dx.doi.org/10.1126/science.abd2161	2020-06-25
Brazil/RJ-L4-CD10/2020	EPI_ISL_476404	2020-03-10	South America	Brazil	Rio de Janeiro		South America	Brazil	Rio de Janeiro	genome	29782	Human	?	?	B.1.1	O	Laboratory DASA	Instituto de Medicina Tropical da Univesidade de S√£o Paulo	Samples: Jos√© Eduardo Levi et al	https://www.gisaid.org	Evolution and epidemic spread of SARS-CoV-2 in Brazil	https://dx.doi.org/10.1126/science.abd2161	2020-06-25
Brazil/RJ-L4-CD12/2020	EPI_ISL_476405	2020-03-10	South America	Brazil	Rio de Janeiro		South America	Brazil	Rio de Janeiro	genome	29782	Human	?	?	B.1	GH	Laboratory DASA	Instituto de Medicina Tropical da Univesidade de S√£o Paulo	Samples: Jos√© Eduardo Levi et al	https://www.gisaid.org	Evolution and epidemic spread of SARS-CoV-2 in Brazil	https://dx.doi.org/10.1126/science.abd2161	2020-06-25
Brazil/RJ-LVM161-2/2020	EPI_ISL_528539	2020-03-19	South America	Brazil	Rio de Janeiro		South America	Brazil	Rio de Janeiro	genome	29862	Human	47	Male	A.2	S	LVM/UFRJ	LNCC	Gustavo M. Rom√°rio M. de Souza et al	https://www.gisaid.org	?	?	2020-09-08
Brazil/RJ-MD63-1a/2020	EPI_ISL_528637	2020-03-16	South America	Brazil	Rio de Janeiro		South America	Brazil	Rio de Janeiro	genome	29850	Human	57	Female	B.1.1.33	GR	LVM/UFRJ	Bioinformatics Laboratory / LNCC	Gustavo D. P. Silva et al	https://www.gisaid.org	?	?	2020-09-08
Brazil/RJ-MD63-1b/2020	EPI_ISL_528638	2020-03-16	South America	Brazil	Rio de Janeiro		South America	Brazil	Rio de Janeiro	genome	29850	Human	57	Female	B.1.1.33	GR	LVM/UFRJ	Bioinformatics Laboratory / LNCC	Gustavo D. P. Silva et al	https://www.gisaid.org	?	?	2020-09-08
Brazil/RJ-UFRJ-1019/2020	EPI_ISL_492032	2020-04-15	South America	Brazil	Rio de Janeiro	Rio de Janeiro	South America	Brazil	Rio de Janeiro	genome	29836	Human	37	Female	B.1.1.33	GR	Instituto de Biologia do Ex√©rcito	Laborat√≥rio Metabolismo Macromolecular FirminoTorres de Castro, Instituto de Biof√≠sica Carlos Chagas Filho, Universidade Federal do Rio de Janeiro	Bianca Catarina Azevedo Cabral et al	https://www.gisaid.org	?	?	2020-07-18
Brazil/RJ-UFRJ-11785/2020	EPI_ISL_492038	2020-04-29	South America	Brazil	Rio de Janeiro	Niteroi	South America	Brazil	Rio de Janeiro	genome	29829	Human	86	Female	B.1.1.33	GR	Instituto de Biologia do Ex√©rcito	Laborat√≥rio Metabolismo Macromolecular FirminoTorres de Castro, Instituto de Biof√≠sica Carlos Chagas Filho, Universidade Federal do Rio de Janeiro	Bianca Catarina Azevedo Cabral et al	https://www.gisaid.org	?	?	2020-07-18
Brazil/RJ-UFRJ-11786/2020	EPI_ISL_492039	2020-04-29	South America	Brazil	Rio de Janeiro	Niteroi	South America	Brazil	Rio de Janeiro	genome	29829	Human	19	Male	B.1.1.33	GR	Instituto de Biologia do Ex√©rcito	Laborat√≥rio Metabolismo Macromolecular FirminoTorres de Castro, Instituto de Biof√≠sica Carlos Chagas Filho, Universidade Federal do Rio de Janeiro	Bianca Catarina Azevedo Cabral et al	https://www.gisaid.org	?	?	2020-07-18
Brazil/RJ-UFRJ-1640/2020	EPI_ISL_492033	2020-04-29	South America	Brazil	Rio de Janeiro	Rio de Janeiro	South America	Brazil	Rio de Janeiro	genome	29826	Human	50	Female	B.1.1.33	GR	Instituto de Biologia do Ex√©rcito	Laborat√≥rio Metabolismo Macromolecular FirminoTorres de Castro, Instituto de Biof√≠sica Carlos Chagas Filho, Universidade Federal do Rio de Janeiro	Bianca Catarina Azevedo Cabral et al	https://www.gisaid.org	?	?	2020-07-18
Brazil/RJ-UFRJ-1784/2020	EPI_ISL_492037	2020-04-29	South America	Brazil	Rio de Janeiro	Niteroi	South America	Brazil	Rio de Janeiro	genome	29840	Human	45	Male	B.1.1.33	GR	Instituto de Biologia do Ex√©rcito	Laborat√≥rio Metabolismo Macromolecular FirminoTorres de Castro, Instituto de Biof√≠sica Carlos Chagas Filho, Universidade Federal do Rio de Janeiro	Bianca Catarina Azevedo Cabral et al	https://www.gisaid.org	?	?	2020-07-18
Brazil/RJ-UFRJ-2215/2020	EPI_ISL_492034	2020-04-17	South America	Brazil	Rio de Janeiro	Rio de Janeiro	South America	Brazil	Rio de Janeiro	genome	29837	Human	30	Male	B.1.1.33	GR	Instituto de Biologia do Ex√©rcito	Laborat√≥rio Metabolismo Macromolecular FirminoTorres de Castro, Instituto de Biof√≠sica Carlos Chagas Filho, Universidade Federal do Rio de Janeiro	Bianca Catarina Azevedo Cabral et al	https://www.gisaid.org	?	?	2020-07-18
Brazil/RJ-UFRJ-2517/2020	EPI_ISL_492035	2020-05-29	South America	Brazil	Rio de Janeiro	Rio de Janeiro	South America	Brazil	Rio de Janeiro	genome	29837	Human	52	Male	B.1.1.33	GR	Instituto de Biologia do Ex√©rcito	Laborat√≥rio Metabolismo Macromolecular FirminoTorres de Castro, Instituto de Biof√≠sica Carlos Chagas Filho, Universidade Federal do Rio de Janeiro	Bianca Catarina Azevedo Cabral et al	https://www.gisaid.org	?	?	2020-07-18
Brazil/RJ-UFRJ-32317/2020	EPI_ISL_492040	2020-04-30	South America	Brazil	Rio de Janeiro	Rio de Janeiro	South America	Brazil	Rio de Janeiro	genome	29840	Human	82	Female	B.1.1.33	GR	Instituto de Biologia do Ex√©rcito	Laborat√≥rio Metabolismo Macromolecular FirminoTorres de Castro, Instituto de Biof√≠sica Carlos Chagas Filho, Universidade Federal do Rio de Janeiro	Bianca Catarina Azevedo Cabral et al	https://www.gisaid.org	?	?	2020-07-18
Brazil/RJ-UFRJ-32321/2020	EPI_ISL_492041	2020-04-30	South America	Brazil	Rio de Janeiro	Rio de Janeiro	South America	Brazil	Rio de Janeiro	genome	29840	Human	71	Female	B.1.1.33	GR	Instituto de Biologia do Ex√©rcito	Laborat√≥rio Metabolismo Macromolecular FirminoTorres de Castro, Instituto de Biof√≠sica Carlos Chagas Filho, Universidade Federal do Rio de Janeiro	Bianca Catarina Azevedo Cabral et al	https://www.gisaid.org	?	?	2020-07-18
Brazil/RJ-UFRJ-54093/2020	EPI_ISL_492042	2020-04-16	South America	Brazil	Rio de Janeiro	Rio de Janeiro	South America	Brazil	Rio de Janeiro	genome	29824	Human	37	Female	B.1.1.33	GR	Instituto de Biologia do Ex√©rcito	Laborat√≥rio Metabolismo Macromolecular FirminoTorres de Castro, Instituto de Biof√≠sica Carlos Chagas Filho, Universidade Federal do Rio de Janeiro	Bianca Catarina Azevedo Cabral et al	https://www.gisaid.org	?	?	2020-07-18
Brazil/RJ-UFRJ-57437/2020	EPI_ISL_492043	2020-05-25	South America	Brazil	Rio de Janeiro	Rio de Janeiro	South America	Brazil	Rio de Janeiro	genome	29843	Human	34	Female	B.1.1.33	GR	Instituto de Biologia do Ex√©rcito	Laborat√≥rio Metabolismo Macromolecular FirminoTorres de Castro, Instituto de Biof√≠sica Carlos Chagas Filho, Universidade Federal do Rio de Janeiro	Bianca Catarina Azevedo Cabral et al	https://www.gisaid.org	?	?	2020-07-18
Brazil/RJ-UFRJ-57721/2020	EPI_ISL_492044	2020-05-27	South America	Brazil	Rio de Janeiro	Rio de Janeiro	South America	Brazil	Rio de Janeiro	genome	29838	Human	34	Female	B.1.1.33	GR	Instituto de Biologia do Ex√©rcito	Laborat√≥rio Metabolismo Macromolecular FirminoTorres de Castro, Instituto de Biof√≠sica Carlos Chagas Filho, Universidade Federal do Rio de Janeiro	Bianca Catarina Azevedo Cabral et al	https://www.gisaid.org	?	?	2020-07-18
Brazil/RJ-UFRJ-57722/2020	EPI_ISL_492045	2020-05-27	South America	Brazil	Rio de Janeiro	Rio de Janeiro	South America	Brazil	Rio de Janeiro	genome	29832	Human	3	Female	B.1.1.33	GR	Instituto de Biologia do Ex√©rcito	Laborat√≥rio Metabolismo Macromolecular FirminoTorres de Castro, Instituto de Biof√≠sica Carlos Chagas Filho, Universidade Federal do Rio de Janeiro	Bianca Catarina Azevedo Cabral et al	https://www.gisaid.org	?	?	2020-07-18
Brazil/RJ-UFRJ-58090/2020	EPI_ISL_492046	2020-05-29	South America	Brazil	S√£o Paulo	S√£o Paulo	South America	Brazil	S√£o Paulo	genome	29841	Human	20	Male	B.1.1.33	GR	Instituto de Biologia do Ex√©rcito	Laborat√≥rio Metabolismo Macromolecular FirminoTorres de Castro, Instituto de Biof√≠sica Carlos Chagas Filho, Universidade Federal do Rio de Janeiro	Bianca Catarina Azevedo Cabral et al	https://www.gisaid.org	?	?	2020-07-18
Brazil/RJ-UFRJ-58110/2020	EPI_ISL_492047	2020-05-29	South America	Brazil	S√£o Paulo	S√£o Paulo	South America	Brazil	S√£o Paulo	genome	29849	Human	73	Female	B.1.1.33	GR	Instituto de Biologia do Ex√©rcito	Laborat√≥rio Metabolismo Macromolecular FirminoTorres de Castro, Instituto de Biof√≠sica Carlos Chagas Filho, Universidade Federal do Rio de Janeiro	Bianca Catarina Azevedo Cabral et al	https://www.gisaid.org	?	?	2020-07-18
Brazil/RJ-UFRJ-58271/2020	EPI_ISL_492048	2020-06-01	South America	Brazil	Rio de Janeiro	Rio de Janeiro	South America	Brazil	Rio de Janeiro	genome	29848	Human	62	Male	B.1.1.33	GR	Instituto de Biologia do Ex√©rcito	Laborat√≥rio Metabolismo Macromolecular FirminoTorres de Castro, Instituto de Biof√≠sica Carlos Chagas Filho, Universidade Federal do Rio de Janeiro	Bianca Catarina Azevedo Cabral et al	https://www.gisaid.org	?	?	2020-07-18
Brazil/RJ-UFRJ-9331/2020	EPI_ISL_492036	2020-06-01	South America	Brazil	Rio de Janeiro	Resende	South America	Brazil	Rio de Janeiro	genome	29847	Human	23	Male	B.1.1.28	GR	Instituto de Biologia do Ex√©rcito	Laborat√≥rio Metabolismo Macromolecular FirminoTorres de Castro, Instituto de Biof√≠sica Carlos Chagas Filho, Universidade Federal do Rio de Janeiro	Bianca Catarina Azevedo Cabral et al	https://www.gisaid.org	?	?	2020-07-18
Brazil/RN-IEC-162277/2020	EPI_ISL_524798	2020-03-14	South America	Brazil	Rio Grande do Norte		South America	Brazil	Rio Grande do Norte	genome	29903	Human	49	Female	B.1.1.33	GR	ÔªøEvandro Chagas Institute	ÔªøEvandro Chagas Institute	Santos et al	https://www.gisaid.org	?	?	2020-08-28
Brazil/RN-L19-CD401/2020	EPI_ISL_476326	2020-04-01	South America	Brazil	Rio Grande do Norte		South America	Brazil	Rio Grande do Norte	genome	29773	Human	?	?	B.1	G	DB Diagn√≥sticos do Brasil	Instituto de Medicina Tropical da Univesidade de S√£o Paulo	Samples: Nelson Gaburo Jr et al	https://www.gisaid.org	Evolution and epidemic spread of SARS-CoV-2 in Brazil	https://dx.doi.org/10.1126/science.abd2161	2020-06-25
Brazil/RN-L20-CD429/2020	EPI_ISL_476357	2020-04-03	South America	Brazil	Rio Grande do Norte		South America	Brazil	Rio Grande do Norte	genome	29323	Human	?	?	B.1	G	DB Diagn√≥sticos do Brasil	Instituto de Medicina Tropical da Univesidade de S√£o Paulo	Samples: Nelson Gaburo Jr et al	https://www.gisaid.org	Evolution and epidemic spread of SARS-CoV-2 in Brazil	https://dx.doi.org/10.1126/science.abd2161	2020-06-25
Brazil/RO-01/2020	EPI_ISL_514131	2020-05-11	South America	Brazil	Rondonia	Jaru	South America	Brazil	Rondonia	genome	29762	Human	67	Female	B.1.1.33	GR	Rond√¥nia Central Public Health Laboratory (LACEN/RO), vinculated to State Health Secretariat of Rond√¥nia (SESAU/RO)	Molecular Virology Laboratory of Oswaldo Cruz Foundation of Rond√¥nia	Luan Felipo Botelho-Souza et al	https://www.gisaid.org	?	?	2020-08-14
Brazil/RO-02/2020	EPI_ISL_514132	2020-05-11	South America	Brazil	Rondonia	Porto Velho	South America	Brazil	Rondonia	genome	29726	Human	70	Female	B.1.1.33	GR	Rond√¥nia Central Public Health Laboratory (LACEN/RO), vinculated to State Health Secretariat of Rond√¥nia (SESAU/RO)	Molecular Virology Laboratory of Oswaldo Cruz Foundation of Rond√¥nia	Luan Felipo Botelho-Souza et al	https://www.gisaid.org	?	?	2020-08-14
Brazil/RO-03/2020	EPI_ISL_514133	2020-05-11	South America	Brazil	Rondonia	Porto Velho	South America	Brazil	Rondonia	genome	29789	Human	36	Female	B.1.1.33	GR	Rond√¥nia Central Public Health Laboratory (LACEN/RO), vinculated to State Health Secretariat of Rond√¥nia (SESAU/RO)	Molecular Virology Laboratory of Oswaldo Cruz Foundation of Rond√¥nia	Luan Felipo Botelho-Souza et al	https://www.gisaid.org	?	?	2020-08-14
Brazil/RO-04/2020	EPI_ISL_514134	2020-05-11	South America	Brazil	Rondonia	Porto Velho	South America	Brazil	Rondonia	genome	29775	Human	46	Female	B.1	G	Rond√¥nia Central Public Health Laboratory (LACEN/RO), vinculated to State Health Secretariat of Rond√¥nia (SESAU/RO)	Molecular Virology Laboratory of Oswaldo Cruz Foundation of Rond√¥nia	Luan Felipo Botelho-Souza et al	https://www.gisaid.org	?	?	2020-08-14
Brazil/RO-05/2020	EPI_ISL_514135	2020-05-05	South America	Brazil	Rondonia	Porto Velho	South America	Brazil	Rondonia	genome	29600	Human	41	Female	B.1.1.33	GR	Rond√¥nia Central Public Health Laboratory (LACEN/RO), vinculated to State Health Secretariat of Rond√¥nia (SESAU/RO)	Molecular Virology Laboratory of Oswaldo Cruz Foundation of Rond√¥nia	Luan Felipo Botelho-Souza et al	https://www.gisaid.org	?	?	2020-08-14
Brazil/RO-06/2020	EPI_ISL_514136	2020-05-05	South America	Brazil	Rondonia	Porto Velho	South America	Brazil	Rondonia	genome	29789	Human	38	Male	B.1	G	Rond√¥nia Central Public Health Laboratory (LACEN/RO), vinculated to State Health Secretariat of Rond√¥nia (SESAU/RO)	Molecular Virology Laboratory of Oswaldo Cruz Foundation of Rond√¥nia	Luan Felipo Botelho-Souza et al	https://www.gisaid.org	?	?	2020-08-14
Brazil/RO-07/2020	EPI_ISL_514137	2020-05-05	South America	Brazil	Rondonia	Porto Velho	South America	Brazil	Rondonia	genome	29789	Human	56	Female	B.1.1.33	GR	Rond√¥nia Central Public Health Laboratory (LACEN/RO), vinculated to State Health Secretariat of Rond√¥nia (SESAU/RO)	Molecular Virology Laboratory of Oswaldo Cruz Foundation of Rond√¥nia	Luan Felipo Botelho-Souza et al	https://www.gisaid.org	?	?	2020-08-14
Brazil/RO-08/2020	EPI_ISL_514138	2020-06-05	South America	Brazil	Rondonia	Porto Velho	South America	Brazil	Rondonia	genome	29743	Human	37	Female	B.1.1.33	GR	Rond√¥nia Central Public Health Laboratory (LACEN/RO), vinculated to State Health Secretariat of Rond√¥nia (SESAU/RO)	Molecular Virology Laboratory of Oswaldo Cruz Foundation of Rond√¥nia	Luan Felipo Botelho-Souza et al	https://www.gisaid.org	?	?	2020-08-14
Brazil/RS-0107/2020	EPI_ISL_417934	2020-03-14	South America	Brazil	Rio Grande do Sul		South America	Brazil	Rio Grande do Sul	genome	29611	Human	37	Male	B.1	G	Laborat√≥rio Hermes Pardini	Bioinformatics Laboratory - LNCC	Filipe Romero et al	https://www.gisaid.org	?	?	2020-03-27
Brazil/RS-0242/2020	EPI_ISL_470651	2020-03-20	South America	Brazil	Rio Grande do Sul		South America	Brazil	Rio Grande do Sul	genome	29782	Human	35	Male	B.1.1.28	GR	Hermes Pardini	Bioinformatics Laboratory / LNCC	Alexandra Gerber et al	https://www.gisaid.org	Evolution and epidemic spread of SARS-CoV-2 in Brazil	https://dx.doi.org/10.1126/science.abd2161	2020-06-18
Brazil/RS-L10-CD145/2020	EPI_ISL_476175	2020-03-16	South America	Brazil	Rio Grande do Sul		South America	Brazil	Rio Grande do Sul	genome	29014	Human	?	?	B.1.1	G	DB Diagn√≥sticos do Brasil	Instituto de Medicina Tropical da Univesidade de S√£o Paulo	Samples: Nelson Gaburo Jr et al	https://www.gisaid.org	Evolution and epidemic spread of SARS-CoV-2 in Brazil	https://dx.doi.org/10.1126/science.abd2161	2020-06-25
Brazil/RS-L10-CD150/2020	EPI_ISL_476177	2020-03-14	South America	Brazil	Rio Grande do Sul		South America	Brazil	Rio Grande do Sul	genome	29494	Human	?	?	B.1	O	DB Diagn√≥sticos do Brasil	Instituto de Medicina Tropical da Univesidade de S√£o Paulo	Samples: Nelson Gaburo Jr et al	https://www.gisaid.org	Evolution and epidemic spread of SARS-CoV-2 in Brazil	https://dx.doi.org/10.1126/science.abd2161	2020-06-25
Brazil/RS-L10-CD174/2020	EPI_ISL_476187	2020-03-17	South America	Brazil	Rio Grande do Sul		South America	Brazil	Rio Grande do Sul	genome	29323	Human	?	?	B.1	G	DB Diagn√≥sticos do Brasil	Instituto de Medicina Tropical da Univesidade de S√£o Paulo	Samples: Nelson Gaburo Jr et al	https://www.gisaid.org	Evolution and epidemic spread of SARS-CoV-2 in Brazil	https://dx.doi.org/10.1126/science.abd2161	2020-06-25
Brazil/RS-L10-CD175/2020	EPI_ISL_476188	2020-03-19	South America	Brazil	Rio Grande do Sul		South America	Brazil	Rio Grande do Sul	genome	29323	Human	?	?	B.1.1	G	DB Diagn√≥sticos do Brasil	Instituto de Medicina Tropical da Univesidade de S√£o Paulo	Samples: Nelson Gaburo Jr et al	https://www.gisaid.org	Evolution and epidemic spread of SARS-CoV-2 in Brazil	https://dx.doi.org/10.1126/science.abd2161	2020-06-25
Brazil/RS-L11-CD180/2020	EPI_ISL_476192	2020-03-16	South America	Brazil	Rio Grande do Sul		South America	Brazil	Rio Grande do Sul	genome	29323	Human	?	?	B.1.1	G	DB Diagn√≥sticos do Brasil	Instituto de Medicina Tropical da Univesidade de S√£o Paulo	Samples: Nelson Gaburo Jr et al	https://www.gisaid.org	Evolution and epidemic spread of SARS-CoV-2 in Brazil	https://dx.doi.org/10.1126/science.abd2161	2020-06-25
Brazil/RS-L16-CD349/2020	EPI_ISL_476291	2020-03-30	South America	Brazil	Rio Grande do Sul		South America	Brazil	Rio Grande do Sul	genome	29494	Human	?	?	B.1	G	DB Diagn√≥sticos do Brasil	Instituto de Medicina Tropical da Univesidade de S√£o Paulo	Samples: Nelson Gaburo Jr et al	https://www.gisaid.org	Evolution and epidemic spread of SARS-CoV-2 in Brazil	https://dx.doi.org/10.1126/science.abd2161	2020-06-25
Brazil/RS-L17-CD369/2020	EPI_ISL_476315	2020-03-31	South America	Brazil	Rio Grande do Sul		South America	Brazil	Rio Grande do Sul	genome	29611	Human	?	?	B.1.1	GR	DB Diagn√≥sticos do Brasil	Instituto de Medicina Tropical da Univesidade de S√£o Paulo	Samples: Nelson Gaburo Jr et al	https://www.gisaid.org	Evolution and epidemic spread of SARS-CoV-2 in Brazil	https://dx.doi.org/10.1126/science.abd2161	2020-06-25
Brazil/RS-L17-CD370/2020	EPI_ISL_476316	2020-03-31	South America	Brazil	Rio Grande do Sul		South America	Brazil	Rio Grande do Sul	genome	29611	Human	?	?	B.1.1	GR	DB Diagn√≥sticos do Brasil	Instituto de Medicina Tropical da Univesidade de S√£o Paulo	Samples: Nelson Gaburo Jr et al	https://www.gisaid.org	Evolution and epidemic spread of SARS-CoV-2 in Brazil	https://dx.doi.org/10.1126/science.abd2161	2020-06-25
Brazil/RS-L19-CD390/2020	EPI_ISL_476319	2020-04-01	South America	Brazil	Rio Grande do Sul		South America	Brazil	Rio Grande do Sul	genome	29782	Human	?	?	B.1.1.33	GR	DB Diagn√≥sticos do Brasil	Instituto de Medicina Tropical da Univesidade de S√£o Paulo	Samples: Nelson Gaburo Jr et al	https://www.gisaid.org	Evolution and epidemic spread of SARS-CoV-2 in Brazil	https://dx.doi.org/10.1126/science.abd2161	2020-06-25
Brazil/RS-L19-CD396/2020	EPI_ISL_476323	2020-03-31	South America	Brazil	Rio Grande do Sul		South America	Brazil	Rio Grande do Sul	genome	29610	Human	?	?	B.1.1	GR	DB Diagn√≥sticos do Brasil	Instituto de Medicina Tropical da Univesidade de S√£o Paulo	Samples: Nelson Gaburo Jr et al	https://www.gisaid.org	Evolution and epidemic spread of SARS-CoV-2 in Brazil	https://dx.doi.org/10.1126/science.abd2161	2020-06-25
Brazil/RS-L19-CD412/2020	EPI_ISL_476335	2020-04-02	South America	Brazil	Rio Grande do Sul		South America	Brazil	Rio Grande do Sul	genome	29782	Human	?	?	B.1.1.33	GR	DB Diagn√≥sticos do Brasil	Instituto de Medicina Tropical da Univesidade de S√£o Paulo	Samples: Nelson Gaburo Jr et al	https://www.gisaid.org	Evolution and epidemic spread of SARS-CoV-2 in Brazil	https://dx.doi.org/10.1126/science.abd2161	2020-06-25
Brazil/SC-0243/2020	EPI_ISL_470652	2020-03-18	South America	Brazil	Santa Catarina		South America	Brazil	Santa Catarina	genome	29782	Human	51	Male	B.1.1	GR	Hermes Pardini	Bioinformatics Laboratory / LNCC	Alexandra Gerber et al	https://www.gisaid.org	Evolution and epidemic spread of SARS-CoV-2 in Brazil	https://dx.doi.org/10.1126/science.abd2161	2020-06-18
Brazil/SC-0244/2020	EPI_ISL_470653	2020-03-18	South America	Brazil	Santa Catarina		South America	Brazil	Santa Catarina	genome	29782	Human	63	Female	B.1.1.28	GR	Hermes Pardini	Bioinformatics Laboratory / LNCC	Alexandra Gerber et al	https://www.gisaid.org	Evolution and epidemic spread of SARS-CoV-2 in Brazil	https://dx.doi.org/10.1126/science.abd2161	2020-06-18
Brazil/SC-0245/2020	EPI_ISL_470654	2020-03-18	South America	Brazil	Santa Catarina		South America	Brazil	Santa Catarina	genome	29782	Human	60	Female	B.1.1.28	GR	Hermes Pardini	Bioinformatics Laboratory / LNCC	Alexandra Gerber et al	https://www.gisaid.org	Evolution and epidemic spread of SARS-CoV-2 in Brazil	https://dx.doi.org/10.1126/science.abd2161	2020-06-18
Brazil/SC-0246/2020	EPI_ISL_470655	2020-04-03	South America	Brazil	Santa Catarina		South America	Brazil	Santa Catarina	genome	29782	Human	67	Female	B.1.1.33	GR	Hermes Pardini	Bioinformatics Laboratory / LNCC	Alexandra Gerber et al	https://www.gisaid.org	Evolution and epidemic spread of SARS-CoV-2 in Brazil	https://dx.doi.org/10.1126/science.abd2161	2020-06-18
Brazil/SC-766/2020	EPI_ISL_427305	2020-03-10	South America	Brazil	Santa Catarina	Joinville	South America	Brazil	Santa Catarina	genome	29751	Human	57	Male	B.6	O	LACEN-SC - Laboratorio Central de Santa Catarina	Instituto Oswaldo Cruz FIOCRUZ - Laboratory of Respiratory Viruses and Measles (LVRS)	Paola Resende et al	https://www.gisaid.org	Genomic surveillance of SARS-CoV-2 reveals community transmission of a major lineage during the early pandemic phase in Brazil	https://dx.doi.org/10.1101/2020.06.17.158006	2020-04-18
Brazil/SC-769/2020	EPI_ISL_427306	2020-03-10	South America	Brazil	Santa Catarina	Florianopolis	South America	Brazil	Santa Catarina	genome	29751	Human	59	Female	B.1	GH	LACEN-SC - Laboratorio Central de Santa Catarina	Instituto Oswaldo Cruz FIOCRUZ - Laboratory of Respiratory Viruses and Measles (LVRS)	Paola Resende et al	https://www.gisaid.org	Genomic surveillance of SARS-CoV-2 reveals community transmission of a major lineage during the early pandemic phase in Brazil	https://dx.doi.org/10.1101/2020.06.17.158006	2020-04-18
Brazil/SC-L11-CD182/2020	EPI_ISL_476193	2020-03-16	South America	Brazil	Santa Catarina		South America	Brazil	Santa Catarina	genome	29323	Human	?	?	B.1	G	DB Diagn√≥sticos do Brasil	Instituto de Medicina Tropical da Univesidade de S√£o Paulo	Samples: Nelson Gaburo Jr et al	https://www.gisaid.org	Evolution and epidemic spread of SARS-CoV-2 in Brazil	https://dx.doi.org/10.1126/science.abd2161	2020-06-25
Brazil/SC-L12-CD163/2020	EPI_ISL_476209	2020-03-13	South America	Brazil	Santa Catarina		South America	Brazil	Santa Catarina	genome	29323	Human	?	?	B.1	G	DB Diagn√≥sticos do Brasil	Instituto de Medicina Tropical da Univesidade de S√£o Paulo	Samples: Nelson Gaburo Jr et al	https://www.gisaid.org	Evolution and epidemic spread of SARS-CoV-2 in Brazil	https://dx.doi.org/10.1126/science.abd2161	2020-06-25
Brazil/SC-L12-CD218/2020	EPI_ISL_476216	2020-03-20	South America	Brazil	Santa Catarina		South America	Brazil	Santa Catarina	genome	29494	Human	?	?	B.1.1	G	DB Diagn√≥sticos do Brasil	Instituto de Medicina Tropical da Univesidade de S√£o Paulo	Samples: Nelson Gaburo Jr et al	https://www.gisaid.org	Evolution and epidemic spread of SARS-CoV-2 in Brazil	https://dx.doi.org/10.1126/science.abd2161	2020-06-25
Brazil/SC-L15-CD265/2020	EPI_ISL_476259	2020-03-29	South America	Brazil	Santa Catarina		South America	Brazil	Santa Catarina	genome	29782	Human	?	?	B.1.1.28	GR	Hospital da Cl√≠nicas da Faculdade de Medicina da Universidade de S√£o Paulo	Instituto de Medicina Tropical da Univesidade de S√£o Paulo	Samples: Ingra Morales Claro et al	https://www.gisaid.org	Evolution and epidemic spread of SARS-CoV-2 in Brazil	https://dx.doi.org/10.1126/science.abd2161	2020-06-25
Brazil/SC-L16-CD314/2020	EPI_ISL_476278	2020-03-24	South America	Brazil	Santa Catarina		South America	Brazil	Santa Catarina	genome	29782	Human	?	?	B.1.1.33	GR	DB Diagn√≥sticos do Brasil	Instituto de Medicina Tropical da Univesidade de S√£o Paulo	Samples: Nelson Gaburo Jr et al	https://www.gisaid.org	Evolution and epidemic spread of SARS-CoV-2 in Brazil	https://dx.doi.org/10.1126/science.abd2161	2020-06-25
Brazil/SC-L16-CD350/2020	EPI_ISL_476292	2020-03-30	South America	Brazil	Santa Catarina		South America	Brazil	Santa Catarina	genome	29782	Human	?	?	B.1.1.33	GR	DB Diagn√≥sticos do Brasil	Instituto de Medicina Tropical da Univesidade de S√£o Paulo	Samples: Nelson Gaburo Jr et al	https://www.gisaid.org	Evolution and epidemic spread of SARS-CoV-2 in Brazil	https://dx.doi.org/10.1126/science.abd2161	2020-06-25
Brazil/SC-L17-CD322/2020	EPI_ISL_476297	2020-03-26	South America	Brazil	Santa Catarina		South America	Brazil	Santa Catarina	genome	29782	Human	?	?	B.1.1.33	GR	DB Diagn√≥sticos do Brasil	Instituto de Medicina Tropical da Univesidade de S√£o Paulo	Samples: Nelson Gaburo Jr et al	https://www.gisaid.org	Evolution and epidemic spread of SARS-CoV-2 in Brazil	https://dx.doi.org/10.1126/science.abd2161	2020-06-25
Brazil/SC-L17-CD372/2020	EPI_ISL_476317	2020-03-31	South America	Brazil	Santa Catarina		South America	Brazil	Santa Catarina	genome	29782	Human	?	?	B.1.1.33	GR	DB Diagn√≥sticos do Brasil	Instituto de Medicina Tropical da Univesidade de S√£o Paulo	Samples: Nelson Gaburo Jr et al	https://www.gisaid.org	Evolution and epidemic spread of SARS-CoV-2 in Brazil	https://dx.doi.org/10.1126/science.abd2161	2020-06-25
Brazil/SC-L19-CD399/2020	EPI_ISL_476324	2020-04-01	South America	Brazil	Santa Catarina		South America	Brazil	Santa Catarina	genome	29782	Human	?	?	B.1.1.33	GR	DB Diagn√≥sticos do Brasil	Instituto de Medicina Tropical da Univesidade de S√£o Paulo	Samples: Nelson Gaburo Jr et al	https://www.gisaid.org	Evolution and epidemic spread of SARS-CoV-2 in Brazil	https://dx.doi.org/10.1126/science.abd2161	2020-06-25
Brazil/SC-L20-CD420/2020	EPI_ISL_476354	2020-04-01	South America	Brazil	Santa Catarina		South America	Brazil	Santa Catarina	genome	29323	Human	?	?	B.1.1	G	DB Diagn√≥sticos do Brasil	Instituto de Medicina Tropical da Univesidade de S√£o Paulo	Samples: Nelson Gaburo Jr et al	https://www.gisaid.org	Evolution and epidemic spread of SARS-CoV-2 in Brazil	https://dx.doi.org/10.1126/science.abd2161	2020-06-25
Brazil/SE-L10-CD147/2020	EPI_ISL_476176	2020-03-12	South America	Brazil	Sergipe		South America	Brazil	Sergipe	genome	29494	Human	?	?	B.1	G	DB Diagn√≥sticos do Brasil	Instituto de Medicina Tropical da Univesidade de S√£o Paulo	Samples: Nelson Gaburo Jr et al	https://www.gisaid.org	Evolution and epidemic spread of SARS-CoV-2 in Brazil	https://dx.doi.org/10.1126/science.abd2161	2020-06-25
Brazil/SP-01/2020	EPI_ISL_412964	2020-02-25	South America	Brazil	S√£o Paulo	S√£o Paulo	Europe	Italy	Lombardy	genome	29890	Human	61	Male	B.1	G	Hospital Israelita Albert Einstein	Instituto Adolfo Lutz Interdisciplinary Procedures Center Strategic Laboratory	Jaqueline Goes de Jesus et al	https://www.gisaid.org	First cases of coronavirus disease (COVID-19) in Brazil, South America	https://virological.org/t/first-cases-of-coronavirus-disease-covid-19-in-brazil-south-america-2-genomes-3rd-march-2020/409	2020-02-28
Brazil/SP-0104/2020	EPI_ISL_417928	2020-03-13	South America	Brazil	S√£o Paulo		South America	Brazil	S√£o Paulo	genome	29782	Human	42	Male	B.1	G	Laborat√≥rio Hermes Pardini	Bioinformatics Laboratory - LNCC	Filipe Romero et al	https://www.gisaid.org	?	?	2020-03-27
Brazil/SP-0105/2020	EPI_ISL_417929	2020-03-13	South America	Brazil	S√£o Paulo		South America	Brazil	S√£o Paulo	genome	29782	Human	44	Male	B.1	G	Laborat√≥rio Hermes Pardini	Bioinformatics Laboratory - LNCC	Filipe Romero et al	https://www.gisaid.org	?	?	2020-03-27
Brazil/SP-0110/2020	EPI_ISL_417943	2020-03-17	South America	Brazil	S√£o Paulo		South America	Brazil	S√£o Paulo	genome	29611	Human	38	Female	B.1	G	Laborat√≥rio Hermes Pardini	Bioinformatics Laboratory	Filipe Romero et al	https://www.gisaid.org	?	?	2020-03-27
Brazil/SP-0111/2020	EPI_ISL_417945	2020-03-17	South America	Brazil	S√£o Paulo		South America	Brazil	S√£o Paulo	genome	29611	Human	41	Male	B.1	G	Laborat√≥rio Hermes Pardini	Bioinformatics Laboratory - LNCC	Filipe Romero et al	https://www.gisaid.org	?	?	2020-03-27
Brazil/SP-02/2020	EPI_ISL_413016	2020-02-28	South America	Brazil	S√£o Paulo	S√£o Paulo	Europe	Italy	Lombardy	genome	29782	Human	32	Male	B.2	V	Hospital Israelita Albert Einstein	Instituto Adolfo Lutz, Interdisciplinary Procedures Center, Strategic Laboratory	Jaqueline Goes de Jesus et al	https://www.gisaid.org	First cases of coronavirus disease (COVID-19) in Brazil, South America	https://virological.org/t/first-cases-of-coronavirus-disease-covid-19-in-brazil-south-america-2-genomes-3rd-march-2020/409	2020-03-02
Brazil/SP-03/2020	EPI_ISL_414014	2020-03-02	South America	Brazil	S√£o Paulo		South America	Brazil	S√£o Paulo	genome	29850	Human	46	Male	B.1.1	GR	Hospital Israelita Albert Einstein	Instituto Adolfo Lutz, Interdiciplinary Procedures Center, Strategic Laboratory	Claudio Tavares Sacchi et al	https://www.gisaid.org	Importation and early local transmission of COVID-19 in Brazil, 2020	https://dx.doi.org/10.1590/s1678-9946202062030	2020-03-10
Brazil/SP-04/2020	EPI_ISL_414017	2020-03-04	South America	Brazil	S√£o Paulo		Europe	Italy	Italy	genome	29866	Human	13	Female	B.1.1	GR	Hospital S√£o Joaquim Beneficencia Portuguesa	Instituto Adolfo Lutz, Interdiciplinary Procedures Center, Strategic Laboratory	Claudio Tavares Sacchi et al	https://www.gisaid.org	Importation and early local transmission of COVID-19 in Brazil, 2020	https://dx.doi.org/10.1590/s1678-9946202062030	2020-03-10
Brazil/SP-05/2020	EPI_ISL_414016	2020-02-29	South America	Brazil	S√£o Paulo	S√£o Paulo	South America	Brazil	S√£o Paulo	genome	29866	Human	37	Female	B.1	G	Hospital S√£o Joaquim Beneficencia Portuguesa	Instituto Adolfo Lutz, Interdiciplinary Procedures Center, Strategic Laboratory	Claudio Tavares Sacchi et al	https://www.gisaid.org	Importation and early local transmission of COVID-19 in Brazil, 2020	https://dx.doi.org/10.1590/s1678-9946202062030	2020-03-10
Brazil/SP-06/2020	EPI_ISL_414015	2020-02-29	South America	Brazil	S√£o Paulo	S√£o Paulo	South America	Brazil	S√£o Paulo	genome	29886	Human	69	Female	B.1	G	Hospital S√£o Joaquim Beneficencia Portuguesa	Instituto Adolfo Lutz, Interdiciplinary Procedures Center, Strategic Laboratory	Claudio Tavares Sacchi et al	https://www.gisaid.org	Importation and early local transmission of COVID-19 in Brazil, 2020	https://dx.doi.org/10.1590/s1678-9946202062030	2020-03-10
Brazil/SP-07/2020	EPI_ISL_416028	2020-03-03	South America	Brazil	S√£o Paulo	S√£o Paulo	Europe	Italy	Italy	genome	29866	Human	22	Female	B.1.1	GR	National Influenza Center - Instituto Adolfo Lutz	Instituto Adolfo Lutz, Interdiciplinary Procedures Center, Strategic Laboratory	Claudio Tavares Sacchi et al	https://www.gisaid.org	COVID-19 in Latin America: Contrasting phylodynamic inference with epidemiological surveillance.	https://dx.doi.org/10.1101/2020.05.23.20111443	2020-03-20
Brazil/SP-08/2020	EPI_ISL_416029	2020-03-04	South America	Brazil	S√£o Paulo	S√£o Paulo	South America	Brazil	S√£o Paulo	genome	29866	Human	13	Female	B.1.1	GR	Laboirat√≥rio Fleury	Instituto Adolfo Lutz, Interdiciplinary Procedures Center, Strategic Laboratory	Claudio Tavares Sacchi et al	https://www.gisaid.org	COVID-19 in Latin America: Contrasting phylodynamic inference with epidemiological surveillance.	https://dx.doi.org/10.1101/2020.05.23.20111443	2020-03-20
Brazil/SP-09/2020	EPI_ISL_416031	2020-03-04	South America	Brazil	S√£o Paulo	S√£o Paulo	South America	Brazil	S√£o Paulo	genome	29866	Human	37	Male	B.1	G	National Influenza Center - Instituto Adolfo Lutz	Instituto Adolfo Lutz, Interdiciplinary Procedures Center, Strategic Laboratory	Claudio Tavares Sacchi et al	https://www.gisaid.org	COVID-19 in Latin America: Contrasting phylodynamic inference with epidemiological surveillance.	https://dx.doi.org/10.1101/2020.05.23.20111443	2020-03-20
Brazil/SP-10/2020	EPI_ISL_416032	2020-03-04	South America	Brazil	Distrito Federal	Brasilia	South America	Brazil	Distrito Federal	genome	29867	Human	52	Female	B.2	O	National Influenza Center - Instituto Adolfo Lutz	Instituto Adolfo Lutz, Interdiciplinary Procedures Center, Strategic Laboratory	Claudio Tavares Sacchi et al	https://www.gisaid.org	COVID-19 in Latin America: Contrasting phylodynamic inference with epidemiological surveillance.	https://dx.doi.org/10.1101/2020.05.23.20111443	2020-03-20
Brazil/SP-11/2020	EPI_ISL_416033	2020-03-03	South America	Brazil	S√£o Paulo	S√£o Paulo	Europe	United Kingdom	United Kingdom	genome	29866	Human	17	Male	B.3	L	Hospital Israelita Albert Einstein	Instituto Adolfo Lutz, Interdiciplinary Procedures Center, Strategic Laboratory	Claudio Tavares Sacchi et al	https://www.gisaid.org	COVID-19 in Latin America: Contrasting phylodynamic inference with epidemiological surveillance.	https://dx.doi.org/10.1101/2020.05.23.20111443	2020-03-20
Brazil/SP-118/2020	EPI_ISL_515520	2020-03-30	South America	Brazil	S√£o Paulo	S√£o Paulo	South America	Brazil	S√£o Paulo	genome	29832	Human	74	Male	B.1.1.28	GR	Hospital Municipal do Tatuape Carmino Caricchio	Instituto Adolfo Lutz, Interdiciplinary Procedures Center, Strategic Laboratory	Claudio Tavares Sacchi et al	https://www.gisaid.org	?	?	2020-08-19
Brazil/SP-12/2020	EPI_ISL_416034	2020-03-04	South America	Brazil	S√£o Paulo	S√£o Paulo	North America	USA	USA	genome	29871	Human	35	Male	B.1.1	GR	Hospital Israelita Albert Einstein	Instituto Adolfo Lutz, Interdiciplinary Procedures Center, Strategic Laboratory	Claudio Tavares Sacchi et al	https://www.gisaid.org	COVID-19 in Latin America: Contrasting phylodynamic inference with epidemiological surveillance.	https://dx.doi.org/10.1101/2020.05.23.20111443	2020-03-20
Brazil/SP-120/2020	EPI_ISL_515521	2020-03-28	South America	Brazil	S√£o Paulo	Americana	South America	Brazil	S√£o Paulo	genome	29831	Human	52	Male	B.1.1.33	GR	Hospital Municipal Dr Waldemar Tebaldi	Instituto Adolfo Lutz, Interdiciplinary Procedures Center, Strategic Laboratory	Claudio Tavares Sacchi et al	https://www.gisaid.org	?	?	2020-08-19
Brazil/SP-122/2020	EPI_ISL_515522	2020-03-31	South America	Brazil	S√£o Paulo	Itatiba	South America	Brazil	S√£o Paulo	genome	29833	Human	84	Male	B.1.1.33	GR	UPA 24HS de Itatiba	Instituto Adolfo Lutz, Interdiciplinary Procedures Center, Strategic Laboratory	Claudio Tavares Sacchi et al	https://www.gisaid.org	?	?	2020-08-19
Brazil/SP-124/2020	EPI_ISL_515523	2020-04-02	South America	Brazil	S√£o Paulo	S√£o Paulo	South America	Brazil	S√£o Paulo	genome	29836	Human	55	Male	B.1.1.33	GR	PS Municipal Dr Lauro Ribas Braga	Instituto Adolfo Lutz, Interdiciplinary Procedures Center, Strategic Laboratory	Claudio Tavares Sacchi et al	https://www.gisaid.org	?	?	2020-08-19
Brazil/SP-125/2020	EPI_ISL_515524	2020-04-01	South America	Brazil	S√£o Paulo	S√£o Paulo	South America	Brazil	S√£o Paulo	genome	29867	Human	62	Male	B.1.1.28	GR	PS Municipal Dr Lauro Ribas Braga	Instituto Adolfo Lutz, Interdiciplinary Procedures Center, Strategic Laboratory	Claudio Tavares Sacchi et al	https://www.gisaid.org	?	?	2020-08-19
Brazil/SP-126/2020	EPI_ISL_471541	2020-04-02	South America	Brazil	S√£o Paulo	S√£o Paulo	South America	Brazil	S√£o Paulo	genome	29841	Human	74	Male	B.1.1.28	GR	Hospital Geral Santa Marcelina	Instituto Adolfo Lutz, Interdiciplinary Procedures Center, Strategic Laboratory	Claudio Tavares Sacchi et al	https://www.gisaid.org	?	?	2020-06-22
Brazil/SP-127/2020	EPI_ISL_471542	2020-04-03	South America	Brazil	S√£o Paulo	Mogi Das Cruzes	South America	Brazil	S√£o Paulo	genome	29839	Human	74	Male	B.1.1	GR	Secretaria de Saude de Mogi das Cruzes	Instituto Adolfo Lutz, Interdiciplinary Procedures Center, Strategic Laboratory	Claudio Tavares Sacchi et al	https://www.gisaid.org	?	?	2020-06-22
Brazil/SP-128/2020	EPI_ISL_523955	2020-04-02	South America	Brazil	S√£o Paulo	S√£o Paulo	South America	Brazil	S√£o Paulo	genome	29834	Human	81	Male	B.1.1.28	GR	Hospital Municipal do Tatuape Carmino Caricchio	Instituto Adolfo Lutz, Interdiciplinary Procedures Center, Strategic Laboratory	Claudio Tavares Sacchi et al	https://www.gisaid.org	?	?	2020-08-27
Brazil/SP-13/2020	EPI_ISL_416035	2020-03-05	South America	Brazil	S√£o Paulo	S√£o Paulo	South America	Brazil	S√£o Paulo	genome	29890	Human	34	Male	B.1.1	GR	National Influenza Center - Instituto Adolfo Lutz	Instituto Adolfo Lutz, Interdiciplinary Procedures Center, Strategic Laboratory	Claudio Tavares Sacchi et al	https://www.gisaid.org	COVID-19 in Latin America: Contrasting phylodynamic inference with epidemiological surveillance.	https://dx.doi.org/10.1101/2020.05.23.20111443	2020-03-20
Brazil/SP-131/2020	EPI_ISL_471543	2020-04-04	South America	Brazil	S√£o Paulo	Presidente Venceslau	South America	Brazil	S√£o Paulo	genome	29842	Human	53	Female	B.1	G	Centro de Saude I Tacito Leite de Carvalho e Silva	Instituto Adolfo Lutz, Interdiciplinary Procedures Center, Strategic Laboratory	Claudio Tavares Sacchi et al	https://www.gisaid.org	?	?	2020-06-22
Brazil/SP-132/2020	EPI_ISL_523956	2020-03-31	South America	Brazil	S√£o Paulo	Assis	South America	Brazil	S√£o Paulo	genome	29828	Human	82	Female	B.1.1.33	GR	Hospital Regional de Assis	Instituto Adolfo Lutz, Interdiciplinary Procedures Center, Strategic Laboratory	Claudio Tavares Sacchi et al	https://www.gisaid.org	?	?	2020-08-27
Brazil/SP-133/2020	EPI_ISL_523957	2020-04-04	South America	Brazil	S√£o Paulo	S√£o Paulo	South America	Brazil	S√£o Paulo	genome	29833	Human	76	Male	B.1.1.28	GR	Hospital Itamaraty	Instituto Adolfo Lutz, Interdiciplinary Procedures Center, Strategic Laboratory	Claudio Tavares Sacchi et al	https://www.gisaid.org	?	?	2020-08-27
Brazil/SP-136/2020	EPI_ISL_515542	2020-04-20	South America	Brazil	S√£o Paulo	Peruibe	South America	Brazil	S√£o Paulo	genome	29834	Human	77	Male	B.1.1.28	GR	Vigil√¢ncia Epidemiol√≥gica de Leme	Instituto Adolfo Lutz, Interdiciplinary Procedures Center, Strategic Laboratory	Claudio Tavares Sacchi et al	https://www.gisaid.org	?	?	2020-08-19
Brazil/SP-137/2020	EPI_ISL_515543	2020-04-01	South America	Brazil	S√£o Paulo	Guaruj√°	South America	Brazil	S√£o Paulo	genome	29839	Human	70	Female	B.1.1.33	GR	Servi√ßo de Vigil√¢ncia Sanit√°ria e Epidemiol√≥gica	Instituto Adolfo Lutz, Interdiciplinary Procedures Center, Strategic Laboratory	Claudio Tavares Sacchi et al	https://www.gisaid.org	?	?	2020-08-19
Brazil/SP-138/2020	EPI_ISL_468305	2020-04-08	South America	Brazil	S√£o Paulo	Diadema	South America	Brazil	S√£o Paulo	genome	29865	Human	69	Male	B.1.1.28	GR	Centro de Vigilancia a Saude de Diadema	Instituto Adolfo Lutz, Interdiciplinary Procedures Center, Strategic Laboratory	Claudio Tavares Sacchi et al	https://www.gisaid.org	?	?	2020-06-16
Brazil/SP-14/2020	EPI_ISL_416036	2020-03-05	South America	Brazil	S√£o Paulo	S√£o Paulo	Europe	Italy	Italy	genome	29849	Human	22	Male	B.1.1.28	GR	National Influenza Center - Instituto Adolfo Lutz	Instituto Adolfo Lutz, Interdiciplinary Procedures Center, Strategic Laboratory	Claudio Tavares Sacchi et al	https://www.gisaid.org	?	?	2020-03-20
Brazil/SP-140/2020	EPI_ISL_468307	2020-04-08	South America	Brazil	S√£o Paulo	Diadema	South America	Brazil	S√£o Paulo	genome	29842	Human	66	Male	B.1.1.28	GR	Centro de Vigilancia a Saude de Diadema	Instituto Adolfo Lutz, Interdiciplinary Procedures Center, Strategic Laboratory	Claudio Tavares Sacchi et al	https://www.gisaid.org	?	?	2020-06-16
Brazil/SP-141/2020	EPI_ISL_468308	2020-03-23	South America	Brazil	S√£o Paulo	S√£o Paulo	South America	Brazil	S√£o Paulo	genome	29840	Human	51	Male	B.1.1.28	GR	Hospital Municipal do Tatuape Carmino Caricchio	Instituto Adolfo Lutz, Interdiciplinary Procedures Center, Strategic Laboratory	Claudio Tavares Sacchi et al	https://www.gisaid.org	?	?	2020-06-16
Brazil/SP-144/2020	EPI_ISL_468310	2020-03-22	South America	Brazil	S√£o Paulo	S√£o Paulo	South America	Brazil	S√£o Paulo	genome	29854	Human	72	Male	B.1.1.33	GR	Hospital Sao Paulo de Ensino da UNIFESP	Instituto Adolfo Lutz, Interdiciplinary Procedures Center, Strategic Laboratory	Claudio Tavares Sacchi et al	https://www.gisaid.org	?	?	2020-06-16
Brazil/SP-146/2020	EPI_ISL_468311	2020-03-26	South America	Brazil	S√£o Paulo	S√£o Paulo	South America	Brazil	S√£o Paulo	genome	29832	Human	72	Female	B.1.1.28	GR	Hospital Municipal Dr Ignacio Proenca de Gouvea	Instituto Adolfo Lutz, Interdiciplinary Procedures Center, Strategic Laboratory	Claudio Tavares Sacchi et al	https://www.gisaid.org	?	?	2020-06-16
Brazil/SP-147/2020	EPI_ISL_468312	2020-03-26	South America	Brazil	S√£o Paulo	S√£o Paulo	South America	Brazil	S√£o Paulo	genome	29834	Human	83	Female	B.1.1.28	GR	Hospital Municipal Dr Ignacio Proenca de Gouvea	Instituto Adolfo Lutz, Interdiciplinary Procedures Center, Strategic Laboratory	Claudio Tavares Sacchi et al	https://www.gisaid.org	?	?	2020-06-16
Brazil/SP-148/2020	EPI_ISL_468313	2020-03-23	South America	Brazil	S√£o Paulo	Sao Bernardo do Campo	South America	Brazil	S√£o Paulo	genome	29839	Human	79	Male	B.1.1.28	GR	Vigilancia Epidemiologica de S√£o Bernardo do Campo	Instituto Adolfo Lutz, Interdiciplinary Procedures Center, Strategic Laboratory	Claudio Tavares Sacchi et al	https://www.gisaid.org	?	?	2020-06-16
Brazil/SP-149/2020	EPI_ISL_468314	2020-03-26	South America	Brazil	S√£o Paulo	Caieiras	South America	Brazil	S√£o Paulo	genome	29834	Human	57	Male	B.1.1.28	GR	CTA Centro de Testagem e Aconselhamento	Instituto Adolfo Lutz, Interdiciplinary Procedures Center, Strategic Laboratory	Claudio Tavares Sacchi et al	https://www.gisaid.org	?	?	2020-06-16
Brazil/SP-154/2020	EPI_ISL_515555	2020-03-24	South America	Brazil	S√£o Paulo	S√£o Paulo	South America	Brazil	S√£o Paulo	genome	29830	Human	37	Female	B.1.1.28	GR	Hospital Geral de Vila Nova Cachoeirinha	Instituto Adolfo Lutz, Interdiciplinary Procedures Center, Strategic Laboratory	Claudio Tavares Sacchi et al	https://www.gisaid.org	?	?	2020-08-19
Brazil/SP-155/2020	EPI_ISL_515559	2020-04-18	South America	Brazil	S√£o Paulo	S√£o Paulo	South America	Brazil	S√£o Paulo	genome	29836	Human	97	Female	B.1.1.28	GR	Hospital Sao Paulo de Ensino da Unifesp	Instituto Adolfo Lutz, Interdiciplinary Procedures Center, Strategic Laboratory	Claudio Tavares Sacchi et al	https://www.gisaid.org	?	?	2020-08-19
Brazil/SP-156/2020	EPI_ISL_515560	2020-04-19	South America	Brazil	S√£o Paulo	S√£o Paulo	South America	Brazil	S√£o Paulo	genome	29854	Human	70	Male	B.1.1.28	GR	Hospital Sao Paulo de Ensino da Unifesp	Instituto Adolfo Lutz, Interdiciplinary Procedures Center, Strategic Laboratory	Claudio Tavares Sacchi et al	https://www.gisaid.org	?	?	2020-08-19
Brazil/SP-159/2020	EPI_ISL_515563	2020-04-16	South America	Brazil	S√£o Paulo	S√£o Paulo	South America	Brazil	S√£o Paulo	genome	29822	Human	77	Male	B.1.1.28	GR	Hospital Municipal Dr. Jose Soares Hungria	Instituto Adolfo Lutz, Interdiciplinary Procedures Center, Strategic Laboratory	Claudio Tavares Sacchi et al	https://www.gisaid.org	?	?	2020-08-19
Brazil/SP-162/2020	EPI_ISL_523958	2020-04-15	South America	Brazil	S√£o Paulo	S√£o Paulo	South America	Brazil	S√£o Paulo	genome	29859	Human	60	Female	B.1.1.28	GR	Pronto Socorro Municipal de Perus	Instituto Adolfo Lutz, Interdiciplinary Procedures Center, Strategic Laboratory	Claudio Tavares Sacchi et al	https://www.gisaid.org	?	?	2020-08-27
Brazil/SP-163/2020	EPI_ISL_523959	2020-08-15	South America	Brazil	S√£o Paulo	S√£o Paulo	South America	Brazil	S√£o Paulo	genome	29838	Human	34	Female	B.1.1.33	GR	Pronto Socorro Municipal de Perus	Instituto Adolfo Lutz, Interdiciplinary Procedures Center, Strategic Laboratory	Claudio Tavares Sacchi et al	https://www.gisaid.org	?	?	2020-08-27
Brazil/SP-164/2020	EPI_ISL_523961	2020-04-17	South America	Brazil	S√£o Paulo	S√£o Paulo	South America	Brazil	S√£o Paulo	genome	29853	Human	84	Male	B.1.1.33	GR	Pronto Socorro Municipal 21 de Junho	Instituto Adolfo Lutz, Interdiciplinary Procedures Center, Strategic Laboratory	Claudio Tavares Sacchi et al	https://www.gisaid.org	?	?	2020-08-27
Brazil/SP-165/2020	EPI_ISL_523963	2020-03-24	South America	Brazil	S√£o Paulo	S√£o Paulo	South America	Brazil	S√£o Paulo	genome	29866	Human	65	Male	B.1	GH	UBS Vila Silvia	Instituto Adolfo Lutz, Interdiciplinary Procedures Center, Strategic Laboratory	Claudio Tavares Sacchi et al	https://www.gisaid.org	?	?	2020-08-27
Brazil/SP-166/2020	EPI_ISL_523965	2020-03-19	South America	Brazil	S√£o Paulo	S√£o Paulo	South America	Brazil	S√£o Paulo	genome	29844	Human	68	Female	B.1.1.28	GR	Hospital do Servidor P√∫blico Estadual Francisco Morato de Oliveira	Instituto Adolfo Lutz, Interdiciplinary Procedures Center, Strategic Laboratory	Claudio Tavares Sacchi et al	https://www.gisaid.org	?	?	2020-08-27
Brazil/SP-168/2020	EPI_ISL_523967	2020-04-18	South America	Brazil	S√£o Paulo	S√£o Paulo	South America	Brazil	S√£o Paulo	genome	29839	Human	91	Female	B.1.1.28	GR	Hospital Sancta Maggiore	Instituto Adolfo Lutz, Interdiciplinary Procedures Center, Strategic Laboratory	Claudio Tavares Sacchi et al	https://www.gisaid.org	?	?	2020-08-27
Brazil/SP-170/2020	EPI_ISL_523969	2020-03-31	South America	Brazil	S√£o Paulo	S√£o Paulo	South America	Brazil	S√£o Paulo	genome	29837	Human	27	Female	B.1.1.28	GR	Hospital Sao Paulo de Ensino da Unifesp	Instituto Adolfo Lutz, Interdiciplinary Procedures Center, Strategic Laboratory	Claudio Tavares Sacchi et al	https://www.gisaid.org	?	?	2020-08-27
Brazil/SP-171/2020	EPI_ISL_523970	2020-04-02	South America	Brazil	S√£o Paulo	S√£o Paulo	South America	Brazil	S√£o Paulo	genome	29855	Human	78	Female	B.1.1.28	GR	Conjunto Hospitalar do Mandaqui	Instituto Adolfo Lutz, Interdiciplinary Procedures Center, Strategic Laboratory	Claudio Tavares Sacchi et al	https://www.gisaid.org	?	?	2020-08-27
Brazil/SP-174/2020	EPI_ISL_523971	2020-03-25	South America	Brazil	S√£o Paulo	S√£o Paulo	South America	Brazil	S√£o Paulo	genome	29830	Human	69	Female	B.1.1.28	GR	Hospital Geral Santa Marcelina	Instituto Adolfo Lutz, Interdiciplinary Procedures Center, Strategic Laboratory	Claudio Tavares Sacchi et al	https://www.gisaid.org	?	?	2020-08-27
Brazil/SP-176/2020	EPI_ISL_523972	2020-04-11	South America	Brazil	S√£o Paulo	S√£o Paulo	South America	Brazil	S√£o Paulo	genome	29831	Human	76	Female	B.1	G	Hospital do Servidor P√∫blico Estadual Francisco Morato de Oliveira	Instituto Adolfo Lutz, Interdiciplinary Procedures Center, Strategic Laboratory	Claudio Tavares Sacchi et al	https://www.gisaid.org	?	?	2020-08-27
Brazil/SP-177/2020	EPI_ISL_523973	2020-04-03	South America	Brazil	S√£o Paulo	S√£o Paulo	South America	Brazil	S√£o Paulo	genome	29850	Human	30	Female	B.1.1.33	GR	PS Municipal Dona Maria Antonieta Ferreira de Barros	Instituto Adolfo Lutz, Interdiciplinary Procedures Center, Strategic Laboratory	Claudio Tavares Sacchi et al	https://www.gisaid.org	?	?	2020-08-27
Brazil/SP-178/2020	EPI_ISL_523974	2020-04-02	South America	Brazil	S√£o Paulo	S√£o Paulo	South America	Brazil	S√£o Paulo	genome	29842	Human	63	Male	B.1.1.28	GR	Hospital Municipal do Tatuape Carmino Caricchio	Instituto Adolfo Lutz, Interdiciplinary Procedures Center, Strategic Laboratory	Claudio Tavares Sacchi et al	https://www.gisaid.org	?	?	2020-08-27
Brazil/SP-179/2020	EPI_ISL_523975	2020-04-03	South America	Brazil	S√£o Paulo	S√£o Paulo	South America	Brazil	S√£o Paulo	genome	29826	Human	33	Male	B.1.1.28	GR	UPA Tito Lopes	Instituto Adolfo Lutz, Interdiciplinary Procedures Center, Strategic Laboratory	Claudio Tavares Sacchi et al	https://www.gisaid.org	?	?	2020-08-27
Brazil/SP-181/2020	EPI_ISL_523976	2020-04-10	South America	Brazil	S√£o Paulo	S√£o Paulo	South America	Brazil	S√£o Paulo	genome	29835	Human	64	Male	B.1.1.33	GR	Hospital Municipal do Tatuape Carmino Caricchio	Instituto Adolfo Lutz, Interdiciplinary Procedures Center, Strategic Laboratory	Claudio Tavares Sacchi et al	https://www.gisaid.org	?	?	2020-08-27
Brazil/SP-182/2020	EPI_ISL_523977	2020-04-10	South America	Brazil	S√£o Paulo	S√£o Paulo	South America	Brazil	S√£o Paulo	genome	29835	Human	40	Male	B.1.1.28	GR	Hosp. Municipal Prof. Dr. Al√≠pio Corr√™a Netto	Instituto Adolfo Lutz, Interdiciplinary Procedures Center, Strategic Laboratory	Claudio Tavares Sacchi et al	https://www.gisaid.org	?	?	2020-08-27
Brazil/SP-187/2020	EPI_ISL_515564	2020-03-24	South America	Brazil	S√£o Paulo	S√£o Paulo	South America	Brazil	S√£o Paulo	genome	29832	Human	43	Female	B.1.1.28	GR	Hosp. Municipal Prof. Dr. Al√≠pio Corr√™a Netto	Instituto Adolfo Lutz, Interdiciplinary Procedures Center, Strategic Laboratory	Claudio Tavares Sacchi et al	https://www.gisaid.org	?	?	2020-08-19
Brazil/SP-188/2020	EPI_ISL_515565	2020-03-24	South America	Brazil	S√£o Paulo	S√£o Paulo	South America	Brazil	S√£o Paulo	genome	29822	Human	71	Male	B.1.1.28	GR	Hospital do Servidor P√∫blico Estadual Francisco Morato de Oliveira	Instituto Adolfo Lutz, Interdiciplinary Procedures Center, Strategic Laboratory	Claudio Tavares Sacchi et al	https://www.gisaid.org	?	?	2020-08-19
Brazil/SP-190/2020	EPI_ISL_523982	2020-03-25	South America	Brazil	S√£o Paulo	S√£o Paulo	South America	Brazil	S√£o Paulo	genome	29847	Human	72	Female	B.1.1.28	GR	Hospital do Servidor P√∫blico Estadual Francisco Morato de Oliveira	Instituto Adolfo Lutz, Interdiciplinary Procedures Center, Strategic Laboratory	Claudio Tavares Sacchi et al	https://www.gisaid.org	?	?	2020-08-27
Brazil/SP-191/2020	EPI_ISL_523983	2020-04-16	South America	Brazil	S√£o Paulo	S√£o Paulo	South America	Brazil	S√£o Paulo	genome	29833	Human	61	Female	B.1.1.28	GR	UPA Campo Limpo	Instituto Adolfo Lutz, Interdiciplinary Procedures Center, Strategic Laboratory	Claudio Tavares Sacchi et al	https://www.gisaid.org	?	?	2020-08-27
Brazil/SP-193/2020	EPI_ISL_523984	2020-04-19	South America	Brazil	S√£o Paulo	S√£o Paulo	South America	Brazil	S√£o Paulo	genome	29865	Human	83	Male	B.1.1.28	GR	Ama Dr Jose Soares Hungria	Instituto Adolfo Lutz, Interdiciplinary Procedures Center, Strategic Laboratory	Claudio Tavares Sacchi et al	https://www.gisaid.org	?	?	2020-08-27
Brazil/SP-195/2020	EPI_ISL_523978	2020-04-10	South America	Brazil	S√£o Paulo	S√£o Paulo	South America	Brazil	S√£o Paulo	genome	29850	Human	77	Male	B.1.1.28	GR	Hospital do Servidor P√∫blico Estadual Francisco Morato de Oliveira	Instituto Adolfo Lutz, Interdiciplinary Procedures Center, Strategic Laboratory	Claudio Tavares Sacchi et al	https://www.gisaid.org	?	?	2020-08-27
Brazil/SP-199/2020	EPI_ISL_523980	2020-04-02	South America	Brazil	S√£o Paulo	S√£o Paulo	South America	Brazil	S√£o Paulo	genome	29842	Human	45	Male	B.1.1.28	GR	UPA Tito Lopes	Instituto Adolfo Lutz, Interdiciplinary Procedures Center, Strategic Laboratory	Claudio Tavares Sacchi et al	https://www.gisaid.org	?	?	2020-08-27
Brazil/SP-200/2020	EPI_ISL_523981	2020-04-10	South America	Brazil	S√£o Paulo	S√£o Paulo	South America	Brazil	S√£o Paulo	genome	29831	Human	83	Male	B.1.1.28	GR	Hospital Sao Paulo de Ensino da Unifesp	Instituto Adolfo Lutz, Interdiciplinary Procedures Center, Strategic Laboratory	Claudio Tavares Sacchi et al	https://www.gisaid.org	?	?	2020-08-27
Brazil/SP-202/2020	EPI_ISL_523985	2020-04-18	South America	Brazil	S√£o Paulo	S√£o Paulo	South America	Brazil	S√£o Paulo	genome	29861	Human	90	Male	B.1.1.28	GR	Hospital Municipal Dr. Benedicto Montenegro	Instituto Adolfo Lutz, Interdiciplinary Procedures Center, Strategic Laboratory	Claudio Tavares Sacchi et al	https://www.gisaid.org	?	?	2020-08-27
Brazil/SP-203/2020	EPI_ISL_523986	2020-04-23	South America	Brazil	S√£o Paulo	S√£o Paulo	South America	Brazil	S√£o Paulo	genome	29842	Human	80	Male	B.1.1.28	GR	Ama Dr Jose Soares Hungria	Instituto Adolfo Lutz, Interdiciplinary Procedures Center, Strategic Laboratory	Claudio Tavares Sacchi et al	https://www.gisaid.org	?	?	2020-08-27
Brazil/SP-205/2020	EPI_ISL_523988	2020-04-21	South America	Brazil	S√£o Paulo	S√£o Paulo	South America	Brazil	S√£o Paulo	genome	29851	Human	57	Male	B.1.1.28	GR	Hospital Sao Paulo de Ensino da Unifesp	Instituto Adolfo Lutz, Interdiciplinary Procedures Center, Strategic Laboratory	Claudio Tavares Sacchi et al	https://www.gisaid.org	?	?	2020-08-27
Brazil/SP-208/2020	EPI_ISL_523989	2020-04-20	South America	Brazil	S√£o Paulo	S√£o Paulo	South America	Brazil	S√£o Paulo	genome	29822	Human	67	Male	B.1.1.28	GR	AMA Jardim Joamar	Instituto Adolfo Lutz, Interdiciplinary Procedures Center, Strategic Laboratory	Claudio Tavares Sacchi et al	https://www.gisaid.org	?	?	2020-08-27
Brazil/SP-209/2020	EPI_ISL_523990	2020-04-19	South America	Brazil	S√£o Paulo	S√£o Paulo	South America	Brazil	S√£o Paulo	genome	29834	Human	64	Female	B.1.1.28	GR	AMA Jardim Peri	Instituto Adolfo Lutz, Interdiciplinary Procedures Center, Strategic Laboratory	Claudio Tavares Sacchi et al	https://www.gisaid.org	?	?	2020-08-27
Brazil/SP-211/2020	EPI_ISL_523991	2020-04-22	South America	Brazil	S√£o Paulo	S√£o Paulo	South America	Brazil	S√£o Paulo	genome	29843	Human	55	Female	B.1.1.33	GR	Hospital Municipal Carmen Prudente	Instituto Adolfo Lutz, Interdiciplinary Procedures Center, Strategic Laboratory	Claudio Tavares Sacchi et al	https://www.gisaid.org	?	?	2020-08-27
Brazil/SP-213/2020	EPI_ISL_523992	2020-04-23	South America	Brazil	S√£o Paulo	S√£o Paulo	South America	Brazil	S√£o Paulo	genome	29841	Human	47	Male	B.1.1.33	GR	Hospital Municipal Carmen Prudente	Instituto Adolfo Lutz, Interdiciplinary Procedures Center, Strategic Laboratory	Claudio Tavares Sacchi et al	https://www.gisaid.org	?	?	2020-08-27
Brazil/SP-217/2020	EPI_ISL_523993	2020-04-17	South America	Brazil	S√£o Paulo	S√£o Paulo	South America	Brazil	S√£o Paulo	genome	29836	Human	72	Male	B.1.1.28	GR	UPA Campo Limpo	Instituto Adolfo Lutz, Interdiciplinary Procedures Center, Strategic Laboratory	Claudio Tavares Sacchi et al	https://www.gisaid.org	?	?	2020-08-27
Brazil/SP-218/2020	EPI_ISL_527865	2020-04-22	South America	Brazil	S√£o Paulo	S√£o Paulo	South America	Brazil	S√£o Paulo	genome	29834	Human	83	Male	B.1.1.28	GR	Hospital e Maternidade S√£o Crist√≥v√£o	Instituto Adolfo Lutz, Interdiciplinary Procedures Center, Strategic Laboratory	Claudio Tavares Sacchi et al	https://www.gisaid.org	?	?	2020-09-05
Brazil/SP-221/2020	EPI_ISL_527866	2020-04-21	South America	Brazil	S√£o Paulo	S√£o Paulo	South America	Brazil	S√£o Paulo	genome	29831	Human	48	Male	B.1.1.28	GR	PS Municipal Dr Lauro Ribas Braga	Instituto Adolfo Lutz, Interdiciplinary Procedures Center, Strategic Laboratory	Av. Dr. Arnaldo et al	https://www.gisaid.org	?	?	2020-09-05
Brazil/SP-225/2020	EPI_ISL_527867	2020-04-22	South America	Brazil	S√£o Paulo	S√£o Paulo	South America	Brazil	S√£o Paulo	genome	29850	Human	55	Male	B.1.1.33	GR	Pronto Socorro Municipal - Balneario S√£o Jos√©	Instituto Adolfo Lutz, Interdiciplinary Procedures Center, Strategic Laboratory	Claudio Tavares Sacchi et al	https://www.gisaid.org	?	?	2020-09-05
Brazil/SP-226/2020	EPI_ISL_527868	2020-04-17	South America	Brazil	S√£o Paulo	S√£o Paulo	South America	Brazil	S√£o Paulo	genome	29834	Human	57	Male	B.1.1.28	GR	Hospital e Maternidade do Braz	Instituto Adolfo Lutz, Interdiciplinary Procedures Center, Strategic Laboratory	Claudio Tavares Sacchi et al	https://www.gisaid.org	?	?	2020-09-05
Brazil/SP-240/2020	EPI_ISL_524468	2020-05-01	South America	Brazil	S√£o Paulo	S√£o Paulo	South America	Brazil	S√£o Paulo	genome	29865	Human	82	Male	B.1.1.28	GR	Hospital Municipal Vereador Jose Storopolli	Instituto Adolfo Lutz, Interdiciplinary Procedures Center, Strategic Laboratory	Claudio Tavares Sacchi et al	https://www.gisaid.org	?	?	2020-08-28
Brazil/SP-254/2020	EPI_ISL_524469	2020-05-05	South America	Brazil	S√£o Paulo	S√£o Paulo	South America	Brazil	S√£o Paulo	genome	29857	Human	67	Male	B.1.1.28	GR	Santa Casa de Misericordia de Sao Paulo	Instituto Adolfo Lutz, Interdiciplinary Procedures Center, Strategic Laboratory	Claudio Tavares Sacchi et al	https://www.gisaid.org	?	?	2020-08-28
Brazil/SP-259/2020	EPI_ISL_524470	2020-05-06	South America	Brazil	S√£o Paulo	S√£o Paulo	South America	Brazil	S√£o Paulo	genome	29834	Human	65	Male	B.1.1.33	GR	Hospital do Servidor P√∫blico Estadual Francisco Morato de Oliveira	Instituto Adolfo Lutz, Interdiciplinary Procedures Center, Strategic Laboratory	Claudio Tavares Sacchi et al	https://www.gisaid.org	?	?	2020-08-28
Brazil/SP-262/2020	EPI_ISL_524466	2020-04-22	South America	Brazil	S√£o Paulo	S√£o Paulo	South America	Brazil	S√£o Paulo	genome	29844	Human	82	Male	B.1.1	GR	PS Municipal Dr Lauro Ribas Braga	Instituto Adolfo Lutz, Interdiciplinary Procedures Center, Strategic Laboratory	Claudio Tavares Sacchi et al	https://www.gisaid.org	?	?	2020-08-28
Brazil/SP-263/2020	EPI_ISL_524467	2020-04-22	South America	Brazil	S√£o Paulo	S√£o Paulo	South America	Brazil	S√£o Paulo	genome	29860	Human	54	Male	B.1.1.33	GR	Hospital Municipal Dr. Moys√©s Deutsch	Instituto Adolfo Lutz, Interdiciplinary Procedures Center, Strategic Laboratory	Claudio Tavares Sacchi et al	https://www.gisaid.org	?	?	2020-08-28
Brazil/SP-272/2020	EPI_ISL_524462	2020-03-17	South America	Brazil	S√£o Paulo	S√£o Paulo	South America	Brazil	S√£o Paulo	genome	29857	Human	68	Female	B.1.1.28	GR	Hospital Metropolitano	Instituto Adolfo Lutz, Interdiciplinary Procedures Center, Strategic Laboratory	Claudio Tavares Sacchi et al	https://www.gisaid.org	?	?	2020-08-28
Brazil/SP-275/2020	EPI_ISL_524463	2020-03-20	South America	Brazil	S√£o Paulo	S√£o Paulo	South America	Brazil	S√£o Paulo	genome	29853	Human	74	Female	B.1.1.28	GR	Hospital Regional de Cotia	Instituto Adolfo Lutz, Interdiciplinary Procedures Center, Strategic Laboratory	Claudio Tavares Sacchi et al	https://www.gisaid.org	?	?	2020-08-28
Brazil/SP-276/2020	EPI_ISL_524464	2020-03-21	South America	Brazil	S√£o Paulo	Santa Isabel	South America	Brazil	S√£o Paulo	genome	29836	Human	77	Female	B.1.1.28	GR	Santa Casa de Santa Isabel	Instituto Adolfo Lutz, Interdiciplinary Procedures Center, Strategic Laboratory	Claudio Tavares Sacchi et al	https://www.gisaid.org	?	?	2020-08-28
Brazil/SP-279/2020	EPI_ISL_527858	2020-03-23	South America	Brazil	S√£o Paulo	S√£o Paulo	South America	Brazil	S√£o Paulo	genome	29835	Human	76	Female	B.1.1.33	GR	Pronto Atendimento Sancta Maggiore Jardim Paulista	Instituto Adolfo Lutz, Interdiciplinary Procedures Center, Strategic Laboratory	Claudio Tavares Sacchi et al	https://www.gisaid.org	?	?	2020-09-05
Brazil/SP-282/2020	EPI_ISL_527859	2020-04-21	South America	Brazil	S√£o Paulo	S√£o Paulo	South America	Brazil	S√£o Paulo	genome	29836	Human	58	Female	B.1.1.28	GR	Hospital Municipal Vereador Jose Storopolli	Instituto Adolfo Lutz, Interdiciplinary Procedures Center, Strategic Laboratory	Claudio Tavares Sacchi et al	https://www.gisaid.org	?	?	2020-09-05
Brazil/SP-283/2020	EPI_ISL_527860	2020-04-17	South America	Brazil	S√£o Paulo	S√£o Paulo	South America	Brazil	S√£o Paulo	genome	29839	Human	68	Male	B.1.1.28	GR	Hospital Municipal de Parelheiros Josanias Castanha Braga	Instituto Adolfo Lutz, Interdiciplinary Procedures Center, Strategic Laboratory	Claudio Tavares Sacchi et al	https://www.gisaid.org	?	?	2020-09-05
Brazil/SP-287/2020	EPI_ISL_527863	2020-04-12	South America	Brazil	S√£o Paulo	S√£o Paulo	South America	Brazil	S√£o Paulo	genome	29841	Human	83	Female	B.1.1.28	GR	Hospital Municipal do Tatuape Carmino Caricchio	Instituto Adolfo Lutz, Interdiciplinary Procedures Center, Strategic Laboratory	Claudio Tavares Sacchi et al	https://www.gisaid.org	?	?	2020-09-05
Brazil/SP-292/2020	EPI_ISL_527856	2020-04-16	South America	Brazil	S√£o Paulo	S√£o Paulo	South America	Brazil	S√£o Paulo	genome	29853	Human	83	Male	B.1.1.28	GR	Hospital Municipal Prof. Waldomiro de Paula	Instituto Adolfo Lutz, Interdiciplinary Procedures Center, Strategic Laboratory	Claudio Tavares Sacchi et al	https://www.gisaid.org	?	?	2020-09-05
Brazil/SP-293/2020	EPI_ISL_527857	2020-04-17	South America	Brazil	S√£o Paulo	Itariri	South America	Brazil	S√£o Paulo	genome	29866	Human	79	Male	B.1.1.28	GR	Hospital Regional Vale do Ribeira	Instituto Adolfo Lutz, Interdiciplinary Procedures Center, Strategic Laboratory	Claudio Tavares Sacchi et al	https://www.gisaid.org	?	?	2020-09-05
Brazil/SP-294/2020	EPI_ISL_527862	2020-03-30	South America	Brazil	S√£o Paulo	Guarulhos	South America	Brazil	S√£o Paulo	genome	29851	Human	55	Male	B.1.1.28	GR	Hospital Municipal de Urg√™ncia	Instituto Adolfo Lutz, Interdiciplinary Procedures Center, Strategic Laboratory	Claudio Tavares Sacchi et al	https://www.gisaid.org	?	?	2020-09-05
Brazil/SP-298/2020	EPI_ISL_527861	2020-04-20	South America	Brazil	S√£o Paulo	Campinas	South America	Brazil	S√£o Paulo	genome	29840	Human	82	Male	B.1.1.28	GR	Hospital e Maternidade Celso Pierro	Instituto Adolfo Lutz, Interdiciplinary Procedures Center, Strategic Laboratory	Av. Dr. Arnaldo et al	https://www.gisaid.org	?	?	2020-09-05
Brazil/SP-299/2020	EPI_ISL_527864	2020-04-24	South America	Brazil	S√£o Paulo	S√£o Paulo	South America	Brazil	S√£o Paulo	genome	29833	Human	19	Male	B.1.1.33	GR	Hospital e Pronto Socorro Comunit√°rio Vila Iolanda	Instituto Adolfo Lutz, Interdiciplinary Procedures Center, Strategic Laboratory	Claudio Tavares Sacchi et al	https://www.gisaid.org	?	?	2020-09-05
Brazil/SP-300/2020	EPI_ISL_527869	2020-04-22	South America	Brazil	S√£o Paulo	S√£o Paulo	South America	Brazil	S√£o Paulo	genome	29851	Human	45	Male	B.1.1.33	GR	Hospital Municipal Carmen Prudente	Instituto Adolfo Lutz, Interdiciplinary Procedures Center, Strategic Laboratory	Claudio Tavares Sacchi et al	https://www.gisaid.org	?	?	2020-09-05
Brazil/SP-301/2020	EPI_ISL_527870	2020-04-26	South America	Brazil	S√£o Paulo	Campinas	South America	Brazil	S√£o Paulo	genome	29833	Human	63	Female	B.1.1.28	GR	Hospital Municipal M√°rio Gatti	Instituto Adolfo Lutz, Interdiciplinary Procedures Center, Strategic Laboratory	Claudio Tavares Sacchi et al	https://www.gisaid.org	?	?	2020-09-05
Brazil/SP-47/2020	EPI_ISL_471539	2020-03-19	South America	Brazil	S√£o Paulo	S√£o Paulo	South America	Brazil	S√£o Paulo	genome	29844	Human	49	Male	B.1.1.28	GR	Hospital Universitario da USP Sao Paulo	Instituto Adolfo Lutz, Interdiciplinary Procedures Center, Strategic Laboratory	Claudio Tavares Sacchi et al	https://www.gisaid.org	?	?	2020-06-22
Brazil/SP-500/2020	EPI_ISL_468315	2020-04-12	South America	Brazil	S√£o Paulo	S√£o Paulo	South America	Brazil	S√£o Paulo	genome	29843	Human	33	Female	B.1.1.28	GR	Hospital Municipal do Tatuape Carmino Caricchio	Instituto Adolfo Lutz, Interdiciplinary Procedures Center, Strategic Laboratory	Claudio Tavares Sacchi et al	https://www.gisaid.org	?	?	2020-06-16
Brazil/SP-504/2020	EPI_ISL_468316	2020-04-14	South America	Brazil	S√£o Paulo	Maua	South America	Brazil	S√£o Paulo	genome	29842	Human	85	Male	B.1.1.28	GR	UPA Vila Assis	Instituto Adolfo Lutz, Interdiciplinary Procedures Center, Strategic Laboratory	Claudio Tavares Sacchi et al	https://www.gisaid.org	?	?	2020-06-16
Brazil/SP-505/2020	EPI_ISL_468318	2020-04-15	South America	Brazil	S√£o Paulo	S√£o Paulo	South America	Brazil	S√£o Paulo	genome	29852	Human	38	Male	B.1.1.28	GR	Hospital Universitario da USP	Instituto Adolfo Lutz, Interdiciplinary Procedures Center, Strategic Laboratory	Claudio Tavares Sacchi et al	https://www.gisaid.org	?	?	2020-06-16
Brazil/SP-506/2020	EPI_ISL_468319	2020-04-14	South America	Brazil	S√£o Paulo	Sao Bernardo do Campo	South America	Brazil	S√£o Paulo	genome	29844	Human	36	Male	B.1.1.28	GR	Vigilancia Epidemiologica de S√£o Bernardo do Campo	Instituto Adolfo Lutz, Interdiciplinary Procedures Center, Strategic Laboratory	Claudio Tavares Sacchi et al	https://www.gisaid.org	?	?	2020-06-16
Brazil/SP-508/2020	EPI_ISL_468320	2020-04-13	South America	Brazil	S√£o Paulo	Hortolandia	South America	Brazil	S√£o Paulo	genome	29843	Human	86	Female	B.1.1	GR	Secretaria Municipal de Saude de Hortolandia	Instituto Adolfo Lutz, Interdiciplinary Procedures Center, Strategic Laboratory	Claudio Tavares Sacchi et al	https://www.gisaid.org	?	?	2020-06-16
Brazil/SP-511/2020	EPI_ISL_524465	2020-04-17	South America	Brazil	S√£o Paulo	S√£o Paulo	South America	Brazil	S√£o Paulo	genome	29831	Human	47	Male	B.1.1.28	GR	PS Municipal Dr. Caetano Virg√≠lio Neto	Instituto Adolfo Lutz, Interdiciplinary Procedures Center, Strategic Laboratory	Claudio Tavares Sacchi et al	https://www.gisaid.org	?	?	2020-08-28
Brazil/SP-512/2020	EPI_ISL_471556	2020-04-18	South America	Brazil	S√£o Paulo	Osasco	South America	Brazil	S√£o Paulo	genome	29829	Human	73	Female	B.1.1.28	GR	Pronto Socorro Jose Ibrahin	Instituto Adolfo Lutz, Interdiciplinary Procedures Center, Strategic Laboratory	Claudio Tavares Sacchi et al	https://www.gisaid.org	?	?	2020-06-22
Brazil/SP-516/2020	EPI_ISL_468321	2020-04-22	South America	Brazil	S√£o Paulo	S√£o Paulo	South America	Brazil	S√£o Paulo	genome	29848	Human	72	Male	B.1.1.28	GR	Hospital Universitario da USP	Instituto Adolfo Lutz, Interdiciplinary Procedures Center, Strategic Laboratory	Claudio Tavares Sacchi et al	https://www.gisaid.org	?	?	2020-06-16
Brazil/SP-523/2020	EPI_ISL_471562	2020-04-29	South America	Brazil	S√£o Paulo	S√£o Paulo	South America	Brazil	S√£o Paulo	genome	29843	Human	86	Female	B.1.1.28	GR	Hosp. Municipal Prof. Dr. Al√≠pio Corr√™a Netto	Instituto Adolfo Lutz, Interdiciplinary Procedures Center, Strategic Laboratory	Claudio Tavares Sacchi et al	https://www.gisaid.org	?	?	2020-06-22
Brazil/SP-524/2020	EPI_ISL_471581	2020-04-29	South America	Brazil	S√£o Paulo	S√£o Paulo	South America	Brazil	S√£o Paulo	genome	29831	Human	59	Male	B.1.1.28	GR	Hosp. Municipal Prof. Dr. Al√≠pio Corr√™a Netto	Instituto Adolfo Lutz, Interdiciplinary Procedures Center, Strategic Laboratory	Claudio Tavares Sacchi et al	https://www.gisaid.org	?	?	2020-06-22
Brazil/SP-525/2020	EPI_ISL_471582	2020-04-29	South America	Brazil	S√£o Paulo	S√£o Paulo	South America	Brazil	S√£o Paulo	genome	29834	Human	63	Female	B.1.1.28	GR	Hosp. Municipal Prof. Dr. Al√≠pio Corr√™a Netto	Instituto Adolfo Lutz, Interdiciplinary Procedures Center, Strategic Laboratory	Claudio Tavares Sacchi et al	https://www.gisaid.org	?	?	2020-06-22
Brazil/SP-526/2020	EPI_ISL_471647	2020-04-30	South America	Brazil	S√£o Paulo	Barueri	South America	Brazil	S√£o Paulo	genome	29837	Human	93	Male	B.1.1.28	GR	Hospital Municipal de Barueri Dr. Francisco Moran	Instituto Adolfo Lutz, Interdiciplinary Procedures Center, Strategic Laboratory	Claudio Tavares Sacchi et al	https://www.gisaid.org	?	?	2020-06-22
Brazil/SP-527/2020	EPI_ISL_471648	2020-04-30	South America	Brazil	S√£o Paulo	Itapecerica Da Serra	South America	Brazil	S√£o Paulo	genome	29826	Human	58	Male	B.1.1.28	GR	UBS e Pronto Socorro Jd. Jacira	Instituto Adolfo Lutz, Interdiciplinary Procedures Center, Strategic Laboratory	Claudio Tavares Sacchi et al	https://www.gisaid.org	?	?	2020-06-22
Brazil/SP-533/2020	EPI_ISL_515545	2020-03-22	South America	Brazil	S√£o Paulo	S√£o Paulo	South America	Brazil	S√£o Paulo	genome	29840	Human	69	Male	B.1.1.28	GR	Hospital Sao Paulo de Ensino da Unifesp	Instituto Adolfo Lutz, Interdiciplinary Procedures Center, Strategic Laboratory	Claudio Tavares Sacchi et al	https://www.gisaid.org	?	?	2020-08-19
Brazil/SP-537/2020	EPI_ISL_471546	2020-03-20	South America	Brazil	S√£o Paulo	S√£o Paulo	South America	Brazil	S√£o Paulo	genome	29839	Human	77	Male	B.1.1.28	GR	AMA DR Jose Soares Hungria	Instituto Adolfo Lutz, Interdiciplinary Procedures Center, Strategic Laboratory	Claudio Tavares Sacchi et al	https://www.gisaid.org	?	?	2020-06-22
Brazil/SP-544/2020	EPI_ISL_515551	2020-03-22	South America	Brazil	S√£o Paulo	S√£o Paulo	South America	Brazil	S√£o Paulo	genome	29835	Human	45	Male	B.1.1.28	GR	Hospital Municipal do Tatuape Carmino Caricchio	Instituto Adolfo Lutz, Interdiciplinary Procedures Center, Strategic Laboratory	Claudio Tavares Sacchi et al	https://www.gisaid.org	?	?	2020-08-19
Brazil/SP-545/2020	EPI_ISL_471551	2020-04-10	South America	Brazil	S√£o Paulo	S√£o Paulo	South America	Brazil	S√£o Paulo	genome	29833	Human	80	Female	B.1.1.33	GR	Hospital Sao Paulo de Ensino da Unifesp	Instituto Adolfo Lutz, Interdiciplinary Procedures Center, Strategic Laboratory	Claudio Tavares Sacchi et al	https://www.gisaid.org	?	?	2020-06-22
Brazil/SP-549/2020	EPI_ISL_471552	2020-04-01	South America	Brazil	S√£o Paulo	S√£o Paulo	South America	Brazil	S√£o Paulo	genome	29840	Human	64	Female	B.1.1.28	GR	Hospital Sancta Maggiore	Instituto Adolfo Lutz, Interdiciplinary Procedures Center, Strategic Laboratory	Claudio Tavares Sacchi et al	https://www.gisaid.org	?	?	2020-06-22
Brazil/SP-551/2020	EPI_ISL_471554	2020-03-29	South America	Brazil	S√£o Paulo	S√£o Paulo	South America	Brazil	S√£o Paulo	genome	29852	Human	93	Female	B.1.1.33	GR	Hospital Bosque da Sa√∫de	Instituto Adolfo Lutz, Interdiciplinary Procedures Center, Strategic Laboratory	Claudio Tavares Sacchi et al	https://www.gisaid.org	?	?	2020-06-22
Brazil/SP-600/2020	EPI_ISL_515525	2020-06-30	South America	Brazil	S√£o Paulo	S√£o Paulo	South America	Brazil	S√£o Paulo	genome	29865	Human	60	Male	B.1.1.33	GR	National Influenza Center - Instituto Adolfo Lutz	Instituto Adolfo Lutz, Interdiciplinary Procedures Center, Strategic Laboratory	Claudio Tavares Sacchi et al	https://www.gisaid.org	?	?	2020-08-19
Brazil/SP-601/2020	EPI_ISL_471545	2020-03-22	South America	Brazil	S√£o Paulo	S√£o Paulo	South America	Brazil	S√£o Paulo	genome	29839	Human	63	Female	B.1.1.28	GR	Hospital Sao Paulo de Ensino da Unifesp	Instituto Adolfo Lutz, Interdiciplinary Procedures Center, Strategic Laboratory	Claudio Tavares Sacchi et al	https://www.gisaid.org	?	?	2020-06-22
Brazil/SP-602/2020	EPI_ISL_515526	2020-03-23	South America	Brazil	S√£o Paulo	S√£o Paulo	South America	Brazil	S√£o Paulo	genome	29845	Human	72	Female	B.1.1.28	GR	Hospital Municipal do Tatuape Carmino Caricchio	Instituto Adolfo Lutz, Interdiciplinary Procedures Center, Strategic Laboratory	Claudio Tavares Sacchi et al	https://www.gisaid.org	?	?	2020-08-19
Brazil/SP-606/2020	EPI_ISL_471548	2020-04-10	South America	Brazil	S√£o Paulo	S√£o Paulo	South America	Brazil	S√£o Paulo	genome	29839	Human	57	Male	B.1.1.28	GR	Hospital do Servidor P√∫blico Estadual Francisco Morato de Oliveira	Instituto Adolfo Lutz, Interdiciplinary Procedures Center, Strategic Laboratory	Claudio Tavares Sacchi et al	https://www.gisaid.org	?	?	2020-06-22
Brazil/SP-607/2020	EPI_ISL_471549	2020-04-13	South America	Brazil	S√£o Paulo	S√£o Paulo	South America	Brazil	S√£o Paulo	genome	29831	Human	73	Male	B.1.1.28	GR	Hospital Municipal Carmen Prudente	Instituto Adolfo Lutz, Interdiciplinary Procedures Center, Strategic Laboratory	Claudio Tavares Sacchi et al	https://www.gisaid.org	?	?	2020-06-22
Brazil/SP-611/2020	EPI_ISL_515552	2020-04-16	South America	Brazil	S√£o Paulo	S√£o Paulo	South America	Brazil	S√£o Paulo	genome	29841	Human	72	Female	B.1.1.28	GR	Hospital Municipal do Tatuape Carmino Caricchio	Instituto Adolfo Lutz, Interdiciplinary Procedures Center, Strategic Laboratory	Claudio Tavares Sacchi et al	https://www.gisaid.org	?	?	2020-08-19
Brazil/SP-612/2020	EPI_ISL_515553	2020-04-16	South America	Brazil	S√£o Paulo	S√£o Paulo	South America	Brazil	S√£o Paulo	genome	29836	Human	71	Male	B.1.1.28	GR	Hospital Municipal Dr. Ignacio Proen√ßa de Gouvea	Instituto Adolfo Lutz, Interdiciplinary Procedures Center, Strategic Laboratory	Claudio Tavares Sacchi et al	https://www.gisaid.org	?	?	2020-08-19
Brazil/SP-615/2020	EPI_ISL_515557	2020-04-15	South America	Brazil	S√£o Paulo	S√£o Paulo	South America	Brazil	S√£o Paulo	genome	29836	Human	70	Male	B.1.1.33	GR	Hospital Municipal Dr. Moys√©s Deutsch	Instituto Adolfo Lutz, Interdiciplinary Procedures Center, Strategic Laboratory	Claudio Tavares Sacchi et al	https://www.gisaid.org	?	?	2020-08-19
Brazil/SP-617/2020	EPI_ISL_515561	2020-04-16	South America	Brazil	S√£o Paulo	S√£o Paulo	South America	Brazil	S√£o Paulo	genome	29853	Human	70	Male	B.1.1.28	GR	Hospital Montemagno	Instituto Adolfo Lutz, Interdiciplinary Procedures Center, Strategic Laboratory	Claudio Tavares Sacchi et al	https://www.gisaid.org	?	?	2020-08-19
Brazil/SP-619/2020	EPI_ISL_515562	2020-04-13	South America	Brazil	S√£o Paulo	Sao Vicente	South America	Brazil	S√£o Paulo	genome	29848	Human	59	Female	B.1.1.28	GR	Hospital Municipal Doutor Alexandre Zaio	Instituto Adolfo Lutz, Interdiciplinary Procedures Center, Strategic Laboratory	Claudio Tavares Sacchi et al	https://www.gisaid.org	?	?	2020-08-19
Brazil/SP-623/2020	EPI_ISL_515566	2020-04-23	South America	Brazil	S√£o Paulo	S√£o Paulo	South America	Brazil	S√£o Paulo	genome	29831	Human	83	Male	B.1.1.28	GR	PS Municipal Dr Lauro Ribas Braga	Instituto Adolfo Lutz, Interdiciplinary Procedures Center, Strategic Laboratory	Claudio Tavares Sacchi et al	https://www.gisaid.org	?	?	2020-08-19
Brazil/SP-624/2020	EPI_ISL_515527	2020-03-18	South America	Brazil	S√£o Paulo	S√£o Paulo	South America	Brazil	S√£o Paulo	genome	29834	Human	35	Female	B.1.1.33	GR	Hospital Santa Clara	Instituto Adolfo Lutz, Interdiciplinary Procedures Center, Strategic Laboratory	Claudio Tavares Sacchi et al	https://www.gisaid.org	?	?	2020-08-19
Brazil/SP-625/2020	EPI_ISL_515528	2020-03-25	South America	Brazil	S√£o Paulo	S√£o Paulo	South America	Brazil	S√£o Paulo	genome	29835	Human	53	Female	B.1.1.33	GR	Hospital Sao Paulo de Ensino da Unifesp	Instituto Adolfo Lutz, Interdiciplinary Procedures Center, Strategic Laboratory	Claudio Tavares Sacchi et al	https://www.gisaid.org	?	?	2020-08-19
Brazil/SP-626/2020	EPI_ISL_515529	2020-03-24	South America	Brazil	S√£o Paulo	S√£o Paulo	South America	Brazil	S√£o Paulo	genome	29852	Human	52	Male	B.1.1.28	GR	Pronto Socorro Municipal Julio Tupy	Instituto Adolfo Lutz, Interdiciplinary Procedures Center, Strategic Laboratory	Claudio Tavares Sacchi et al	https://www.gisaid.org	?	?	2020-08-19
Brazil/SP-627/2020	EPI_ISL_515541	2020-03-23	South America	Brazil	S√£o Paulo	S√£o Paulo	South America	Brazil	S√£o Paulo	genome	29834	Human	46	Male	B.1.1.28	GR	Hospital Montemagno	Instituto Adolfo Lutz, Interdiciplinary Procedures Center, Strategic Laboratory	Claudio Tavares Sacchi et al	https://www.gisaid.org	?	?	2020-08-19
Brazil/SP-629/2020	EPI_ISL_515544	2020-03-23	South America	Brazil	S√£o Paulo	S√£o Paulo	South America	Brazil	S√£o Paulo	genome	29833	Human	67	Male	B.1.1.28	GR	Ama Dr Jose Soares Hungria	Instituto Adolfo Lutz, Interdiciplinary Procedures Center, Strategic Laboratory	Claudio Tavares Sacchi et al	https://www.gisaid.org	?	?	2020-08-19
Brazil/SP-632/2020	EPI_ISL_515546	2020-03-19	South America	Brazil	S√£o Paulo	S√£o Paulo	South America	Brazil	S√£o Paulo	genome	29839	Human	50	Female	B.1.1.28	GR	Hospital Municipal do Tatuape Carmino Caricchio	Instituto Adolfo Lutz, Interdiciplinary Procedures Center, Strategic Laboratory	Claudio Tavares Sacchi et al	https://www.gisaid.org	?	?	2020-08-19
Brazil/SP-633/2020	EPI_ISL_515547	2020-03-20	South America	Brazil	S√£o Paulo	S√£o Paulo	South America	Brazil	S√£o Paulo	genome	29835	Human	65	Male	B.1.1.28	GR	Centro Medico da Policia Militar do Estado de Sao Paulo	Instituto Adolfo Lutz, Interdiciplinary Procedures Center, Strategic Laboratory	Claudio Tavares Sacchi et al	https://www.gisaid.org	?	?	2020-08-19
Brazil/SP-634/2020	EPI_ISL_515548	2020-03-20	South America	Brazil	S√£o Paulo	S√£o Paulo	South America	Brazil	S√£o Paulo	genome	29833	Human	79	Male	B.1.1.28	GR	Hospital Municipal Dr. Jose Soares Hungria	Instituto Adolfo Lutz, Interdiciplinary Procedures Center, Strategic Laboratory	Claudio Tavares Sacchi et al	https://www.gisaid.org	?	?	2020-08-19
Brazil/SP-636/2020	EPI_ISL_515550	2020-03-25	South America	Brazil	S√£o Paulo	S√£o Paulo	South America	Brazil	S√£o Paulo	genome	29838	Human	52	Female	B.1.1.33	GR	UPA Vila Santa Catarina	Instituto Adolfo Lutz, Interdiciplinary Procedures Center, Strategic Laboratory	Claudio Tavares Sacchi et al	https://www.gisaid.org	?	?	2020-08-19
Brazil/SP-639/2020	EPI_ISL_515554	2020-03-19	South America	Brazil	S√£o Paulo	S√£o Paulo	South America	Brazil	S√£o Paulo	genome	29836	Human	83	Female	B.1.1.28	GR	Pronto Socorro Municipal de Perus	Instituto Adolfo Lutz, Interdiciplinary Procedures Center, Strategic Laboratory	Claudio Tavares Sacchi et al	https://www.gisaid.org	?	?	2020-08-19
Brazil/SP-L1-CAMPI10/2020	EPI_ISL_476152	2020-04-06	South America	Brazil	S√£o Paulo		South America	Brazil	S√£o Paulo	genome	29782	Human	?	?	B.1.1.28	GR	Laborat√≥rio de Patologia Cl√≠nica - UNICAMP	Laborat√≥rio de Estudos de V√≠rus Emergentes - UNICAMP	Jos√© Luiz Proen√ßa-Modena et al	https://www.gisaid.org	Evolution and epidemic spread of SARS-CoV-2 in Brazil	https://dx.doi.org/10.1126/science.abd2161	2020-06-25
Brazil/SP-L1-CAMPI11/2020	EPI_ISL_476153	2020-04-07	South America	Brazil	S√£o Paulo		South America	Brazil	S√£o Paulo	genome	29782	Human	?	?	B.1	G	Laborat√≥rio de Patologia Cl√≠nica - UNICAMP	Laborat√≥rio de Estudos de V√≠rus Emergentes - UNICAMP	Jos√© Luiz Proen√ßa-Modena et al	https://www.gisaid.org	Evolution and epidemic spread of SARS-CoV-2 in Brazil	https://dx.doi.org/10.1126/science.abd2161	2020-06-25
Brazil/SP-L1-CAMPI12/2020	EPI_ISL_476154	2020-04-07	South America	Brazil	S√£o Paulo		South America	Brazil	S√£o Paulo	genome	29782	Human	?	?	B.1.1	GR	Laborat√≥rio de Patologia Cl√≠nica - UNICAMP	Laborat√≥rio de Estudos de V√≠rus Emergentes - UNICAMP	Jos√© Luiz Proen√ßa-Modena et al	https://www.gisaid.org	Evolution and epidemic spread of SARS-CoV-2 in Brazil	https://dx.doi.org/10.1126/science.abd2161	2020-06-25
Brazil/SP-L1-CAMPI13/2020	EPI_ISL_476155	2020-04-07	South America	Brazil	S√£o Paulo		South America	Brazil	S√£o Paulo	genome	29782	Human	?	?	B.1.1.33	GR	Laborat√≥rio de Patologia Cl√≠nica - UNICAMP	Laborat√≥rio de Estudos de V√≠rus Emergentes - UNICAMP	Jos√© Luiz Proen√ßa-Modena et al	https://www.gisaid.org	Evolution and epidemic spread of SARS-CoV-2 in Brazil	https://dx.doi.org/10.1126/science.abd2161	2020-06-25
Brazil/SP-L1-CAMPI14/2020	EPI_ISL_476156	2020-04-07	South America	Brazil	S√£o Paulo		South America	Brazil	S√£o Paulo	genome	29782	Human	?	?	B.1.1.28	GR	Laborat√≥rio de Patologia Cl√≠nica - UNICAMP	Laborat√≥rio de Estudos de V√≠rus Emergentes - UNICAMP	Jos√© Luiz Proen√ßa-Modena et al	https://www.gisaid.org	Evolution and epidemic spread of SARS-CoV-2 in Brazil	https://dx.doi.org/10.1126/science.abd2161	2020-06-25
Brazil/SP-L1-CAMPI15/2020	EPI_ISL_476157	2020-04-08	South America	Brazil	S√£o Paulo		South America	Brazil	S√£o Paulo	genome	29782	Human	?	?	B.1.1.28	GR	Laborat√≥rio de Patologia Cl√≠nica - UNICAMP	Laborat√≥rio de Estudos de V√≠rus Emergentes - UNICAMP	Jos√© Luiz Proen√ßa-Modena et al	https://www.gisaid.org	Evolution and epidemic spread of SARS-CoV-2 in Brazil	https://dx.doi.org/10.1126/science.abd2161	2020-06-25
Brazil/SP-L1-CAMPI16/2020	EPI_ISL_476158	2020-04-08	South America	Brazil	S√£o Paulo		South America	Brazil	S√£o Paulo	genome	29782	Human	?	?	B.1.1.33	GR	Laborat√≥rio de Patologia Cl√≠nica - UNICAMP	Laborat√≥rio de Estudos de V√≠rus Emergentes - UNICAMP	Jos√© Luiz Proen√ßa-Modena et al	https://www.gisaid.org	Evolution and epidemic spread of SARS-CoV-2 in Brazil	https://dx.doi.org/10.1126/science.abd2161	2020-06-25
Brazil/SP-L1-CAMPI18/2020	EPI_ISL_476159	2020-04-09	South America	Brazil	S√£o Paulo		South America	Brazil	S√£o Paulo	genome	29782	Human	?	?	B.1.1.28	GR	Laborat√≥rio de Patologia Cl√≠nica - UNICAMP	Laborat√≥rio de Estudos de V√≠rus Emergentes - UNICAMP	Jos√© Luiz Proen√ßa-Modena et al	https://www.gisaid.org	Evolution and epidemic spread of SARS-CoV-2 in Brazil	https://dx.doi.org/10.1126/science.abd2161	2020-06-25
Brazil/SP-L1-CAMPI19/2020	EPI_ISL_476160	2020-04-09	South America	Brazil	S√£o Paulo		South America	Brazil	S√£o Paulo	genome	29782	Human	?	?	B.1.1.33	GR	Laborat√≥rio de Patologia Cl√≠nica - UNICAMP	Laborat√≥rio de Estudos de V√≠rus Emergentes - UNICAMP	Jos√© Luiz Proen√ßa-Modena et al	https://www.gisaid.org	Evolution and epidemic spread of SARS-CoV-2 in Brazil	https://dx.doi.org/10.1126/science.abd2161	2020-06-25
Brazil/SP-L1-CAMPI2/2020	EPI_ISL_476161	2020-04-01	South America	Brazil	S√£o Paulo		South America	Brazil	S√£o Paulo	genome	29782	Human	?	?	B.1.1.28	GR	Laborat√≥rio de Patologia Cl√≠nica - UNICAMP	Laborat√≥rio de Estudos de V√≠rus Emergentes - UNICAMP	Jos√© Luiz Proen√ßa-Modena et al	https://www.gisaid.org	Evolution and epidemic spread of SARS-CoV-2 in Brazil	https://dx.doi.org/10.1126/science.abd2161	2020-06-25
Brazil/SP-L1-CAMPI20/2020	EPI_ISL_476162	2020-04-09	South America	Brazil	S√£o Paulo		South America	Brazil	S√£o Paulo	genome	29782	Human	?	?	B.1.1.28	GR	Laborat√≥rio de Patologia Cl√≠nica - UNICAMP	Laborat√≥rio de Estudos de V√≠rus Emergentes - UNICAMP	Jos√© Luiz Proen√ßa-Modena et al	https://www.gisaid.org	Evolution and epidemic spread of SARS-CoV-2 in Brazil	https://dx.doi.org/10.1126/science.abd2161	2020-06-25
Brazil/SP-L1-CAMPI29/2020	EPI_ISL_476163	2020-04-14	South America	Brazil	S√£o Paulo		South America	Brazil	S√£o Paulo	genome	29782	Human	?	?	B.1.1.28	GR	Laborat√≥rio de Patologia Cl√≠nica - UNICAMP	Laborat√≥rio de Estudos de V√≠rus Emergentes - UNICAMP	Jos√© Luiz Proen√ßa-Modena et al	https://www.gisaid.org	Evolution and epidemic spread of SARS-CoV-2 in Brazil	https://dx.doi.org/10.1126/science.abd2161	2020-06-25
Brazil/SP-L1-CAMPI3/2020	EPI_ISL_476164	2020-04-01	South America	Brazil	S√£o Paulo		South America	Brazil	S√£o Paulo	genome	29782	Human	?	?	B.1	G	Laborat√≥rio de Patologia Cl√≠nica - UNICAMP	Laborat√≥rio de Estudos de V√≠rus Emergentes - UNICAMP	Jos√© Luiz Proen√ßa-Modena et al	https://www.gisaid.org	Evolution and epidemic spread of SARS-CoV-2 in Brazil	https://dx.doi.org/10.1126/science.abd2161	2020-06-25
Brazil/SP-L1-CAMPI31/2020	EPI_ISL_476165	2020-04-14	South America	Brazil	S√£o Paulo		South America	Brazil	S√£o Paulo	genome	29782	Human	?	?	B.1.1.28	GR	Laborat√≥rio de Patologia Cl√≠nica - UNICAMP	Laborat√≥rio de Estudos de V√≠rus Emergentes - UNICAMP	Jos√© Luiz Proen√ßa-Modena et al	https://www.gisaid.org	Evolution and epidemic spread of SARS-CoV-2 in Brazil	https://dx.doi.org/10.1126/science.abd2161	2020-06-25
Brazil/SP-L1-CAMPI32/2020	EPI_ISL_476166	2020-04-14	South America	Brazil	S√£o Paulo		South America	Brazil	S√£o Paulo	genome	29782	Human	?	?	B.1.1	GR	Laborat√≥rio de Patologia Cl√≠nica - UNICAMP	Laborat√≥rio de Estudos de V√≠rus Emergentes - UNICAMP	Jos√© Luiz Proen√ßa-Modena et al	https://www.gisaid.org	Evolution and epidemic spread of SARS-CoV-2 in Brazil	https://dx.doi.org/10.1126/science.abd2161	2020-06-25
Brazil/SP-L1-CAMPI36/2020	EPI_ISL_476167	2020-04-14	South America	Brazil	S√£o Paulo		South America	Brazil	S√£o Paulo	genome	29611	Human	?	?	B.1.1.28	GR	Laborat√≥rio de Patologia Cl√≠nica - UNICAMP	Laborat√≥rio de Estudos de V√≠rus Emergentes - UNICAMP	Jos√© Luiz Proen√ßa-Modena et al	https://www.gisaid.org	Evolution and epidemic spread of SARS-CoV-2 in Brazil	https://dx.doi.org/10.1126/science.abd2161	2020-06-25
Brazil/SP-L1-CAMPI5/2020	EPI_ISL_476168	2020-04-02	South America	Brazil	S√£o Paulo		South America	Brazil	S√£o Paulo	genome	29782	Human	?	?	B.1.1.33	GR	Laborat√≥rio de Patologia Cl√≠nica - UNICAMP	Laborat√≥rio de Estudos de V√≠rus Emergentes - UNICAMP	Jos√© Luiz Proen√ßa-Modena et al	https://www.gisaid.org	Evolution and epidemic spread of SARS-CoV-2 in Brazil	https://dx.doi.org/10.1126/science.abd2161	2020-06-25
Brazil/SP-L1-CAMPI7/2020	EPI_ISL_476169	2020-04-03	South America	Brazil	S√£o Paulo		South America	Brazil	S√£o Paulo	genome	29782	Human	?	?	B.1.1.28	GR	Laborat√≥rio de Patologia Cl√≠nica - UNICAMP	Laborat√≥rio de Estudos de V√≠rus Emergentes - UNICAMP	Jos√© Luiz Proen√ßa-Modena et al	https://www.gisaid.org	Evolution and epidemic spread of SARS-CoV-2 in Brazil	https://dx.doi.org/10.1126/science.abd2161	2020-06-25
Brazil/SP-L1-CAMPI8/2020	EPI_ISL_476170	2020-04-03	South America	Brazil	S√£o Paulo		South America	Brazil	S√£o Paulo	genome	29782	Human	?	?	B.1.1.33	GR	Laborat√≥rio de Patologia Cl√≠nica - UNICAMP	Laborat√≥rio de Estudos de V√≠rus Emergentes - UNICAMP	Jos√© Luiz Proen√ßa-Modena et al	https://www.gisaid.org	Evolution and epidemic spread of SARS-CoV-2 in Brazil	https://dx.doi.org/10.1126/science.abd2161	2020-06-25
Brazil/SP-L10-CD141/2020	EPI_ISL_476171	2020-03-14	South America	Brazil	S√£o Paulo		South America	Brazil	S√£o Paulo	genome	29494	Human	?	?	B.1	G	DB Diagn√≥sticos do Brasil	Instituto de Medicina Tropical da Univesidade de S√£o Paulo	Samples: Nelson Gaburo Jr et al	https://www.gisaid.org	Evolution and epidemic spread of SARS-CoV-2 in Brazil	https://dx.doi.org/10.1126/science.abd2161	2020-06-25
Brazil/SP-L10-CD142/2020	EPI_ISL_476172	2020-03-14	South America	Brazil	S√£o Paulo		South America	Brazil	S√£o Paulo	genome	29494	Human	?	?	B.1.1	G	DB Diagn√≥sticos do Brasil	Instituto de Medicina Tropical da Univesidade de S√£o Paulo	Samples: Nelson Gaburo Jr et al	https://www.gisaid.org	Evolution and epidemic spread of SARS-CoV-2 in Brazil	https://dx.doi.org/10.1126/science.abd2161	2020-06-25
Brazil/SP-L10-CD143/2020	EPI_ISL_476173	2020-03-13	South America	Brazil	S√£o Paulo		South America	Brazil	S√£o Paulo	genome	29494	Human	?	?	B.1.1	G	DB Diagn√≥sticos do Brasil	Instituto de Medicina Tropical da Univesidade de S√£o Paulo	Samples: Nelson Gaburo Jr et al	https://www.gisaid.org	Evolution and epidemic spread of SARS-CoV-2 in Brazil	https://dx.doi.org/10.1126/science.abd2161	2020-06-25
Brazil/SP-L10-CD144/2020	EPI_ISL_476174	2020-03-12	South America	Brazil	S√£o Paulo		South America	Brazil	S√£o Paulo	genome	29494	Human	?	?	B.1.1	G	DB Diagn√≥sticos do Brasil	Instituto de Medicina Tropical da Univesidade de S√£o Paulo	Samples: Nelson Gaburo Jr et al	https://www.gisaid.org	Evolution and epidemic spread of SARS-CoV-2 in Brazil	https://dx.doi.org/10.1126/science.abd2161	2020-06-25
Brazil/SP-L10-CD162/2020	EPI_ISL_476181	2020-03-16	South America	Brazil	S√£o Paulo		South America	Brazil	S√£o Paulo	genome	29494	Human	?	?	B.1	G	DB Diagn√≥sticos do Brasil	Instituto de Medicina Tropical da Univesidade de S√£o Paulo	Samples: Nelson Gaburo Jr et al	https://www.gisaid.org	Evolution and epidemic spread of SARS-CoV-2 in Brazil	https://dx.doi.org/10.1126/science.abd2161	2020-06-25
Brazil/SP-L10-CD176/2020	EPI_ISL_476189	2020-03-17	South America	Brazil	S√£o Paulo		South America	Brazil	S√£o Paulo	genome	29323	Human	?	?	B.1.1	G	DB Diagn√≥sticos do Brasil	Instituto de Medicina Tropical da Univesidade de S√£o Paulo	Samples: Nelson Gaburo Jr et al	https://www.gisaid.org	Evolution and epidemic spread of SARS-CoV-2 in Brazil	https://dx.doi.org/10.1126/science.abd2161	2020-06-25
Brazil/SP-L11-CD177/2020	EPI_ISL_476190	2020-03-17	South America	Brazil	S√£o Paulo		South America	Brazil	S√£o Paulo	genome	29323	Human	?	?	B.1	G	DB Diagn√≥sticos do Brasil	Instituto de Medicina Tropical da Univesidade de S√£o Paulo	Samples: Nelson Gaburo Jr et al	https://www.gisaid.org	Evolution and epidemic spread of SARS-CoV-2 in Brazil	https://dx.doi.org/10.1126/science.abd2161	2020-06-25
Brazil/SP-L11-CD184-2/2020	EPI_ISL_476195	2020-03-16	South America	Brazil	S√£o Paulo		South America	Brazil	S√£o Paulo	genome	29611	Human	?	?	B.1.1	GR	DB Diagn√≥sticos do Brasil	Instituto de Medicina Tropical da Univesidade de S√£o Paulo	Samples: Nelson Gaburo Jr et al	https://www.gisaid.org	Evolution and epidemic spread of SARS-CoV-2 in Brazil	https://dx.doi.org/10.1126/science.abd2161	2020-06-25
Brazil/SP-L11-CD185-2/2020	EPI_ISL_476196	2020-03-17	South America	Brazil	S√£o Paulo		South America	Brazil	S√£o Paulo	genome	29323	Human	?	?	B.1	G	DB Diagn√≥sticos do Brasil	Instituto de Medicina Tropical da Univesidade de S√£o Paulo	Samples: Nelson Gaburo Jr et al	https://www.gisaid.org	Evolution and epidemic spread of SARS-CoV-2 in Brazil	https://dx.doi.org/10.1126/science.abd2161	2020-06-25
Brazil/SP-L11-CD200/2020	EPI_ISL_476201	2020-03-19	South America	Brazil	S√£o Paulo		South America	Brazil	S√£o Paulo	genome	29323	Human	?	?	B.1.1	G	DB Diagn√≥sticos do Brasil	Instituto de Medicina Tropical da Univesidade de S√£o Paulo	Samples: Nelson Gaburo Jr et al	https://www.gisaid.org	Evolution and epidemic spread of SARS-CoV-2 in Brazil	https://dx.doi.org/10.1126/science.abd2161	2020-06-25
Brazil/SP-L11-CD92/2020	EPI_ISL_476203	2020-03-25	South America	Brazil	S√£o Paulo		South America	Brazil	S√£o Paulo	genome	29494	Human	?	?	B.1.1	G	Hospital da Cl√≠nicas da Faculdade de Medicina da Universidade de S√£o Paulo	Instituto de Medicina Tropical da Univesidade de S√£o Paulo	Samples: Ingra Morales Claro et al	https://www.gisaid.org	Evolution and epidemic spread of SARS-CoV-2 in Brazil	https://dx.doi.org/10.1126/science.abd2161	2020-06-25
Brazil/SP-L11-CD93/2020	EPI_ISL_476204	2020-03-25	South America	Brazil	S√£o Paulo		South America	Brazil	S√£o Paulo	genome	29494	Human	?	?	B.1.1.33	G	Hospital da Cl√≠nicas da Faculdade de Medicina da Universidade de S√£o Paulo	Instituto de Medicina Tropical da Univesidade de S√£o Paulo	Samples: Ingra Morales Claro et al	https://www.gisaid.org	Evolution and epidemic spread of SARS-CoV-2 in Brazil	https://dx.doi.org/10.1126/science.abd2161	2020-06-25
Brazil/SP-L11-CD94/2020	EPI_ISL_476205	2020-03-19	South America	Brazil	S√£o Paulo		South America	Brazil	S√£o Paulo	genome	29494	Human	?	?	B.1.1.10	O	Hospital da Cl√≠nicas da Faculdade de Medicina da Universidade de S√£o Paulo	Instituto de Medicina Tropical da Univesidade de S√£o Paulo	Samples: Ingra Morales Claro et al	https://www.gisaid.org	Evolution and epidemic spread of SARS-CoV-2 in Brazil	https://dx.doi.org/10.1126/science.abd2161	2020-06-25
Brazil/SP-L11-CD95/2020	EPI_ISL_476206	2020-03-20	South America	Brazil	S√£o Paulo		South America	Brazil	S√£o Paulo	genome	29494	Human	?	?	B.1.1	G	Hospital da Cl√≠nicas da Faculdade de Medicina da Universidade de S√£o Paulo	Instituto de Medicina Tropical da Univesidade de S√£o Paulo	Samples: Ingra Morales Claro et al	https://www.gisaid.org	Evolution and epidemic spread of SARS-CoV-2 in Brazil	https://dx.doi.org/10.1126/science.abd2161	2020-06-25
Brazil/SP-L11-CD96/2020	EPI_ISL_476207	2020-03-22	South America	Brazil	S√£o Paulo		South America	Brazil	S√£o Paulo	genome	29494	Human	?	?	B.1.1	G	Hospital da Cl√≠nicas da Faculdade de Medicina da Universidade de S√£o Paulo	Instituto de Medicina Tropical da Univesidade de S√£o Paulo	Samples: Ingra Morales Claro et al	https://www.gisaid.org	Evolution and epidemic spread of SARS-CoV-2 in Brazil	https://dx.doi.org/10.1126/science.abd2161	2020-06-25
Brazil/SP-L11-CD97/2020	EPI_ISL_476208	2020-03-23	South America	Brazil	S√£o Paulo		South America	Brazil	S√£o Paulo	genome	29494	Human	?	?	B.1.1	G	Hospital da Cl√≠nicas da Faculdade de Medicina da Universidade de S√£o Paulo	Instituto de Medicina Tropical da Univesidade de S√£o Paulo	Samples: Ingra Morales Claro et al	https://www.gisaid.org	Evolution and epidemic spread of SARS-CoV-2 in Brazil	https://dx.doi.org/10.1126/science.abd2161	2020-06-25
Brazil/SP-L12-CD202/2020	EPI_ISL_476211	2020-03-16	South America	Brazil	S√£o Paulo		South America	Brazil	S√£o Paulo	genome	29323	Human	?	?	B.1.1	G	DB Diagn√≥sticos do Brasil	Instituto de Medicina Tropical da Univesidade de S√£o Paulo	Samples: Nelson Gaburo Jr et al	https://www.gisaid.org	Evolution and epidemic spread of SARS-CoV-2 in Brazil	https://dx.doi.org/10.1126/science.abd2161	2020-06-25
Brazil/SP-L12-CD26/2020	EPI_ISL_476220	2020-03-09	South America	Brazil	S√£o Paulo		South America	Brazil	S√£o Paulo	genome	29494	Human	?	?	B	O	Laboratory Fleury	Instituto de Medicina Tropical da Univesidade de S√£o Paulo	Samples: Celso Granato et al	https://www.gisaid.org	Evolution and epidemic spread of SARS-CoV-2 in Brazil	https://dx.doi.org/10.1126/science.abd2161	2020-06-25
Brazil/SP-L12-CD28/2020	EPI_ISL_476221	2020-03-09	South America	Brazil	S√£o Paulo		South America	Brazil	S√£o Paulo	genome	29782	Human	?	?	B.1.1.33	GR	Laboratory Fleury	Instituto de Medicina Tropical da Univesidade de S√£o Paulo	Samples: Celso Granato et al	https://www.gisaid.org	Evolution and epidemic spread of SARS-CoV-2 in Brazil	https://dx.doi.org/10.1126/science.abd2161	2020-06-25
Brazil/SP-L13-CD103/2020	EPI_ISL_476222	2020-03-19	South America	Brazil	S√£o Paulo		South America	Brazil	S√£o Paulo	genome	29494	Human	?	?	B.1.1	G	Hospital da Cl√≠nicas da Faculdade de Medicina da Universidade de S√£o Paulo	Instituto de Medicina Tropical da Univesidade de S√£o Paulo	Samples: Ingra Morales Claro et al	https://www.gisaid.org	Evolution and epidemic spread of SARS-CoV-2 in Brazil	https://dx.doi.org/10.1126/science.abd2161	2020-06-25
Brazil/SP-L13-CD108/2020	EPI_ISL_476223	2020-03-24	South America	Brazil	S√£o Paulo		South America	Brazil	S√£o Paulo	genome	29494	Human	?	?	B.1	G	Hospital da Cl√≠nicas da Faculdade de Medicina da Universidade de S√£o Paulo	Instituto de Medicina Tropical da Univesidade de S√£o Paulo	Samples: Ingra Morales Claro et al	https://www.gisaid.org	Evolution and epidemic spread of SARS-CoV-2 in Brazil	https://dx.doi.org/10.1126/science.abd2161	2020-06-25
Brazil/SP-L13-CD22/2020	EPI_ISL_476230	2020-03-08	South America	Brazil	S√£o Paulo		South America	Brazil	S√£o Paulo	genome	29782	Human	?	?	B.1	GH	Laboratory Fleury	Instituto de Medicina Tropical da Univesidade de S√£o Paulo	Samples: Celso Granato et al	https://www.gisaid.org	Evolution and epidemic spread of SARS-CoV-2 in Brazil	https://dx.doi.org/10.1126/science.abd2161	2020-06-25
Brazil/SP-L13-CD23/2020	EPI_ISL_476231	2020-03-09	South America	Brazil	S√£o Paulo		South America	Brazil	S√£o Paulo	genome	29782	Human	?	?	B.2.1	O	Laboratory Fleury	Instituto de Medicina Tropical da Univesidade de S√£o Paulo	Samples: Celso Granato et al	https://www.gisaid.org	Evolution and epidemic spread of SARS-CoV-2 in Brazil	https://dx.doi.org/10.1126/science.abd2161	2020-06-25
Brazil/SP-L13-CD24/2020	EPI_ISL_476233	2020-03-09	South America	Brazil	S√£o Paulo		South America	Brazil	S√£o Paulo	genome	29611	Human	?	?	B.1	GH	Laboratory Fleury	Instituto de Medicina Tropical da Univesidade de S√£o Paulo	Samples: Celso Granato et al	https://www.gisaid.org	Evolution and epidemic spread of SARS-CoV-2 in Brazil	https://dx.doi.org/10.1126/science.abd2161	2020-06-25
Brazil/SP-L13-CD27/2020	EPI_ISL_476234	2020-03-09	South America	Brazil	S√£o Paulo		South America	Brazil	S√£o Paulo	genome	29782	Human	?	?	B.1.5	G	Laboratory Fleury	Instituto de Medicina Tropical da Univesidade de S√£o Paulo	Samples: Celso Granato et al	https://www.gisaid.org	Evolution and epidemic spread of SARS-CoV-2 in Brazil	https://dx.doi.org/10.1126/science.abd2161	2020-06-25
Brazil/SP-L13-CD29/2020	EPI_ISL_476235	2020-03-10	South America	Brazil	S√£o Paulo		South America	Brazil	S√£o Paulo	genome	29782	Human	?	?	B.1	G	Laboratory Fleury	Instituto de Medicina Tropical da Univesidade de S√£o Paulo	Samples: Celso Granato et al	https://www.gisaid.org	Evolution and epidemic spread of SARS-CoV-2 in Brazil	https://dx.doi.org/10.1126/science.abd2161	2020-06-25
Brazil/SP-L13-CD31/2020	EPI_ISL_476236	2020-03-10	South America	Brazil	S√£o Paulo		South America	Brazil	S√£o Paulo	genome	29782	Human	?	?	B.1	GH	Laboratory Fleury	Instituto de Medicina Tropical da Univesidade de S√£o Paulo	Samples: Celso Granato et al	https://www.gisaid.org	Evolution and epidemic spread of SARS-CoV-2 in Brazil	https://dx.doi.org/10.1126/science.abd2161	2020-06-25
Brazil/SP-L14-CD231/2020	EPI_ISL_476237	2020-03-26	South America	Brazil	S√£o Paulo		South America	Brazil	S√£o Paulo	genome	29782	Human	?	?	B.1.1	GR	Hospital da Cl√≠nicas da Faculdade de Medicina da Universidade de S√£o Paulo	Instituto de Medicina Tropical da Univesidade de S√£o Paulo	Samples: Ingra Morales Claro et al	https://www.gisaid.org	Evolution and epidemic spread of SARS-CoV-2 in Brazil	https://dx.doi.org/10.1126/science.abd2161	2020-06-25
Brazil/SP-L14-CD232/2020	EPI_ISL_476238	2020-03-26	South America	Brazil	S√£o Paulo		South America	Brazil	S√£o Paulo	genome	29611	Human	?	?	B.1.1	GR	Hospital da Cl√≠nicas da Faculdade de Medicina da Universidade de S√£o Paulo	Instituto de Medicina Tropical da Univesidade de S√£o Paulo	Samples: Ingra Morales Claro et al	https://www.gisaid.org	Evolution and epidemic spread of SARS-CoV-2 in Brazil	https://dx.doi.org/10.1126/science.abd2161	2020-06-25
Brazil/SP-L14-CD234/2020	EPI_ISL_476239	2020-03-26	South America	Brazil	S√£o Paulo		South America	Brazil	S√£o Paulo	genome	29782	Human	?	?	B.1.1	GR	Hospital da Cl√≠nicas da Faculdade de Medicina da Universidade de S√£o Paulo	Instituto de Medicina Tropical da Univesidade de S√£o Paulo	Samples: Ingra Morales Claro et al	https://www.gisaid.org	Evolution and epidemic spread of SARS-CoV-2 in Brazil	https://dx.doi.org/10.1126/science.abd2161	2020-06-25
Brazil/SP-L14-CD235/2020	EPI_ISL_476240	2020-03-26	South America	Brazil	S√£o Paulo		South America	Brazil	S√£o Paulo	genome	29611	Human	?	?	B.1.1	GR	Hospital da Cl√≠nicas da Faculdade de Medicina da Universidade de S√£o Paulo	Instituto de Medicina Tropical da Univesidade de S√£o Paulo	Samples: Ingra Morales Claro et al	https://www.gisaid.org	Evolution and epidemic spread of SARS-CoV-2 in Brazil	https://dx.doi.org/10.1126/science.abd2161	2020-06-25
Brazil/SP-L14-CD236/2020	EPI_ISL_476241	2020-03-26	South America	Brazil	S√£o Paulo		South America	Brazil	S√£o Paulo	genome	29782	Human	?	?	B.1.1	GR	Hospital da Cl√≠nicas da Faculdade de Medicina da Universidade de S√£o Paulo	Instituto de Medicina Tropical da Univesidade de S√£o Paulo	Samples: Ingra Morales Claro et al	https://www.gisaid.org	Evolution and epidemic spread of SARS-CoV-2 in Brazil	https://dx.doi.org/10.1126/science.abd2161	2020-06-25
Brazil/SP-L14-CD237/2020	EPI_ISL_476242	2020-03-26	South America	Brazil	S√£o Paulo		South America	Brazil	S√£o Paulo	genome	29611	Human	?	?	B.1.1	GR	Hospital da Cl√≠nicas da Faculdade de Medicina da Universidade de S√£o Paulo	Instituto de Medicina Tropical da Univesidade de S√£o Paulo	Samples: Ingra Morales Claro et al	https://www.gisaid.org	Evolution and epidemic spread of SARS-CoV-2 in Brazil	https://dx.doi.org/10.1126/science.abd2161	2020-06-25
Brazil/SP-L14-CD239/2020	EPI_ISL_476243	2020-03-26	South America	Brazil	S√£o Paulo		South America	Brazil	S√£o Paulo	genome	29782	Human	?	?	B.1.1	GR	Hospital da Cl√≠nicas da Faculdade de Medicina da Universidade de S√£o Paulo	Instituto de Medicina Tropical da Univesidade de S√£o Paulo	Samples: Ingra Morales Claro et al	https://www.gisaid.org	Evolution and epidemic spread of SARS-CoV-2 in Brazil	https://dx.doi.org/10.1126/science.abd2161	2020-06-25
Brazil/SP-L14-CD240/2020	EPI_ISL_476244	2020-03-26	South America	Brazil	S√£o Paulo		South America	Brazil	S√£o Paulo	genome	29782	Human	?	?	B.1.1.28	GR	Hospital da Cl√≠nicas da Faculdade de Medicina da Universidade de S√£o Paulo	Instituto de Medicina Tropical da Univesidade de S√£o Paulo	Samples: Ingra Morales Claro et al	https://www.gisaid.org	Evolution and epidemic spread of SARS-CoV-2 in Brazil	https://dx.doi.org/10.1126/science.abd2161	2020-06-25
Brazil/SP-L14-CD241/2020	EPI_ISL_476245	2020-03-26	South America	Brazil	S√£o Paulo		South America	Brazil	S√£o Paulo	genome	29611	Human	?	?	B.1.1	GR	Hospital da Cl√≠nicas da Faculdade de Medicina da Universidade de S√£o Paulo	Instituto de Medicina Tropical da Univesidade de S√£o Paulo	Samples: Ingra Morales Claro et al	https://www.gisaid.org	Evolution and epidemic spread of SARS-CoV-2 in Brazil	https://dx.doi.org/10.1126/science.abd2161	2020-06-25
Brazil/SP-L14-CD242/2020	EPI_ISL_476246	2020-03-27	South America	Brazil	S√£o Paulo		South America	Brazil	S√£o Paulo	genome	29782	Human	?	?	B.1.1.33	GR	Hospital da Cl√≠nicas da Faculdade de Medicina da Universidade de S√£o Paulo	Instituto de Medicina Tropical da Univesidade de S√£o Paulo	Samples: Ingra Morales Claro et al	https://www.gisaid.org	Evolution and epidemic spread of SARS-CoV-2 in Brazil	https://dx.doi.org/10.1126/science.abd2161	2020-06-25
Brazil/SP-L14-CD243/2020	EPI_ISL_476247	2020-03-27	South America	Brazil	S√£o Paulo		South America	Brazil	S√£o Paulo	genome	29782	Human	?	?	B.1.1	GR	Hospital da Cl√≠nicas da Faculdade de Medicina da Universidade de S√£o Paulo	Instituto de Medicina Tropical da Univesidade de S√£o Paulo	Samples: Ingra Morales Claro et al	https://www.gisaid.org	Evolution and epidemic spread of SARS-CoV-2 in Brazil	https://dx.doi.org/10.1126/science.abd2161	2020-06-25
Brazil/SP-L14-CD244/2020	EPI_ISL_476248	2020-03-27	South America	Brazil	S√£o Paulo		South America	Brazil	S√£o Paulo	genome	29302	Human	?	?	B.1.1	GR	Hospital da Cl√≠nicas da Faculdade de Medicina da Universidade de S√£o Paulo	Instituto de Medicina Tropical da Univesidade de S√£o Paulo	Samples: Ingra Morales Claro et al	https://www.gisaid.org	Evolution and epidemic spread of SARS-CoV-2 in Brazil	https://dx.doi.org/10.1126/science.abd2161	2020-06-25
Brazil/SP-L14-CD246/2020	EPI_ISL_476249	2020-03-27	South America	Brazil	S√£o Paulo		South America	Brazil	S√£o Paulo	genome	29782	Human	?	?	B.1.1	GR	Hospital da Cl√≠nicas da Faculdade de Medicina da Universidade de S√£o Paulo	Instituto de Medicina Tropical da Univesidade de S√£o Paulo	Samples: Ingra Morales Claro et al	https://www.gisaid.org	Evolution and epidemic spread of SARS-CoV-2 in Brazil	https://dx.doi.org/10.1126/science.abd2161	2020-06-25
Brazil/SP-L14-CD250/2020	EPI_ISL_476250	2020-03-27	South America	Brazil	S√£o Paulo		South America	Brazil	S√£o Paulo	genome	29782	Human	?	?	B.1.1	GR	Hospital da Cl√≠nicas da Faculdade de Medicina da Universidade de S√£o Paulo	Instituto de Medicina Tropical da Univesidade de S√£o Paulo	Samples: Ingra Morales Claro et al	https://www.gisaid.org	Evolution and epidemic spread of SARS-CoV-2 in Brazil	https://dx.doi.org/10.1126/science.abd2161	2020-06-25
Brazil/SP-L14-CD252/2020	EPI_ISL_476251	2020-03-27	South America	Brazil	S√£o Paulo		South America	Brazil	S√£o Paulo	genome	29782	Human	?	?	B.1.1	GR	Hospital da Cl√≠nicas da Faculdade de Medicina da Universidade de S√£o Paulo	Instituto de Medicina Tropical da Univesidade de S√£o Paulo	Samples: Ingra Morales Claro et al	https://www.gisaid.org	Evolution and epidemic spread of SARS-CoV-2 in Brazil	https://dx.doi.org/10.1126/science.abd2161	2020-06-25
Brazil/SP-L14-CD255/2020	EPI_ISL_476252	2020-03-27	South America	Brazil	S√£o Paulo		South America	Brazil	S√£o Paulo	genome	29611	Human	?	?	B.1.1	GR	Hospital da Cl√≠nicas da Faculdade de Medicina da Universidade de S√£o Paulo	Instituto de Medicina Tropical da Univesidade de S√£o Paulo	Samples: Ingra Morales Claro et al	https://www.gisaid.org	Evolution and epidemic spread of SARS-CoV-2 in Brazil	https://dx.doi.org/10.1126/science.abd2161	2020-06-25
Brazil/SP-L14-CD257/2020	EPI_ISL_476253	2020-03-27	South America	Brazil	S√£o Paulo		South America	Brazil	S√£o Paulo	genome	29782	Human	?	?	B.1.1	GR	Hospital da Cl√≠nicas da Faculdade de Medicina da Universidade de S√£o Paulo	Instituto de Medicina Tropical da Univesidade de S√£o Paulo	Samples: Ingra Morales Claro et al	https://www.gisaid.org	Evolution and epidemic spread of SARS-CoV-2 in Brazil	https://dx.doi.org/10.1126/science.abd2161	2020-06-25
Brazil/SP-L14-CD258/2020	EPI_ISL_476254	2020-03-27	South America	Brazil	S√£o Paulo		South America	Brazil	S√£o Paulo	genome	29782	Human	?	?	B.1.1	GR	Hospital da Cl√≠nicas da Faculdade de Medicina da Universidade de S√£o Paulo	Instituto de Medicina Tropical da Univesidade de S√£o Paulo	Samples: Ingra Morales Claro et al	https://www.gisaid.org	Evolution and epidemic spread of SARS-CoV-2 in Brazil	https://dx.doi.org/10.1126/science.abd2161	2020-06-25
Brazil/SP-L14-CD259/2020	EPI_ISL_476255	2020-03-27	South America	Brazil	S√£o Paulo		South America	Brazil	S√£o Paulo	genome	29782	Human	?	?	B.1.1	GR	Hospital da Cl√≠nicas da Faculdade de Medicina da Universidade de S√£o Paulo	Instituto de Medicina Tropical da Univesidade de S√£o Paulo	Samples: Ingra Morales Claro et al	https://www.gisaid.org	Evolution and epidemic spread of SARS-CoV-2 in Brazil	https://dx.doi.org/10.1126/science.abd2161	2020-06-25
Brazil/SP-L14-CD260/2020	EPI_ISL_476256	2020-03-27	South America	Brazil	S√£o Paulo		South America	Brazil	S√£o Paulo	genome	29782	Human	?	?	B.1	G	Hospital da Cl√≠nicas da Faculdade de Medicina da Universidade de S√£o Paulo	Instituto de Medicina Tropical da Univesidade de S√£o Paulo	Samples: Ingra Morales Claro et al	https://www.gisaid.org	Evolution and epidemic spread of SARS-CoV-2 in Brazil	https://dx.doi.org/10.1126/science.abd2161	2020-06-25
Brazil/SP-L14-CD262/2020	EPI_ISL_476257	2020-03-28	South America	Brazil	S√£o Paulo		South America	Brazil	S√£o Paulo	genome	29782	Human	?	?	B.1.1	GR	Hospital da Cl√≠nicas da Faculdade de Medicina da Universidade de S√£o Paulo	Instituto de Medicina Tropical da Univesidade de S√£o Paulo	Samples: Ingra Morales Claro et al	https://www.gisaid.org	Evolution and epidemic spread of SARS-CoV-2 in Brazil	https://dx.doi.org/10.1126/science.abd2161	2020-06-25
Brazil/SP-L15-CD263/2020	EPI_ISL_476258	2020-03-29	South America	Brazil	S√£o Paulo		South America	Brazil	S√£o Paulo	genome	29782	Human	?	?	B.1.1	O	Hospital da Cl√≠nicas da Faculdade de Medicina da Universidade de S√£o Paulo	Instituto de Medicina Tropical da Univesidade de S√£o Paulo	Samples: Ingra Morales Claro et al	https://www.gisaid.org	Evolution and epidemic spread of SARS-CoV-2 in Brazil	https://dx.doi.org/10.1126/science.abd2161	2020-06-25
Brazil/SP-L15-CD266/2020	EPI_ISL_476260	2020-03-29	South America	Brazil	S√£o Paulo		South America	Brazil	S√£o Paulo	genome	29782	Human	?	?	B.1.1	GR	Hospital da Cl√≠nicas da Faculdade de Medicina da Universidade de S√£o Paulo	Instituto de Medicina Tropical da Univesidade de S√£o Paulo	Samples: Ingra Morales Claro et al	https://www.gisaid.org	Evolution and epidemic spread of SARS-CoV-2 in Brazil	https://dx.doi.org/10.1126/science.abd2161	2020-06-25
Brazil/SP-L15-CD267/2020	EPI_ISL_476261	2020-03-29	South America	Brazil	S√£o Paulo		South America	Brazil	S√£o Paulo	genome	29782	Human	?	?	B.1.1	GR	Hospital da Cl√≠nicas da Faculdade de Medicina da Universidade de S√£o Paulo	Instituto de Medicina Tropical da Univesidade de S√£o Paulo	Samples: Ingra Morales Claro et al	https://www.gisaid.org	Evolution and epidemic spread of SARS-CoV-2 in Brazil	https://dx.doi.org/10.1126/science.abd2161	2020-06-25
Brazil/SP-L15-CD268/2020	EPI_ISL_476262	2020-03-30	South America	Brazil	S√£o Paulo		South America	Brazil	S√£o Paulo	genome	29782	Human	?	?	B.1.1	GR	Hospital da Cl√≠nicas da Faculdade de Medicina da Universidade de S√£o Paulo	Instituto de Medicina Tropical da Univesidade de S√£o Paulo	Samples: Ingra Morales Claro et al	https://www.gisaid.org	Evolution and epidemic spread of SARS-CoV-2 in Brazil	https://dx.doi.org/10.1126/science.abd2161	2020-06-25
Brazil/SP-L15-CD270/2020	EPI_ISL_476263	2020-03-30	South America	Brazil	S√£o Paulo		South America	Brazil	S√£o Paulo	genome	29782	Human	?	?	B.1.1	GR	Hospital da Cl√≠nicas da Faculdade de Medicina da Universidade de S√£o Paulo	Instituto de Medicina Tropical da Univesidade de S√£o Paulo	Samples: Ingra Morales Claro et al	https://www.gisaid.org	Evolution and epidemic spread of SARS-CoV-2 in Brazil	https://dx.doi.org/10.1126/science.abd2161	2020-06-25
Brazil/SP-L15-CD271/2020	EPI_ISL_476264	2020-03-30	South America	Brazil	S√£o Paulo		South America	Brazil	S√£o Paulo	genome	29611	Human	?	?	B.1.1	O	Hospital da Cl√≠nicas da Faculdade de Medicina da Universidade de S√£o Paulo	Instituto de Medicina Tropical da Univesidade de S√£o Paulo	Samples: Ingra Morales Claro et al	https://www.gisaid.org	Evolution and epidemic spread of SARS-CoV-2 in Brazil	https://dx.doi.org/10.1126/science.abd2161	2020-06-25
Brazil/SP-L15-CD272/2020	EPI_ISL_476265	2020-03-30	South America	Brazil	S√£o Paulo		South America	Brazil	S√£o Paulo	genome	29782	Human	?	?	B.1	GH	Hospital da Cl√≠nicas da Faculdade de Medicina da Universidade de S√£o Paulo	Instituto de Medicina Tropical da Univesidade de S√£o Paulo	Samples: Ingra Morales Claro et al	https://www.gisaid.org	Evolution and epidemic spread of SARS-CoV-2 in Brazil	https://dx.doi.org/10.1126/science.abd2161	2020-06-25
Brazil/SP-L15-CD273/2020	EPI_ISL_476266	2020-03-30	South America	Brazil	S√£o Paulo		South America	Brazil	S√£o Paulo	genome	29782	Human	?	?	B.1.1	GR	Hospital da Cl√≠nicas da Faculdade de Medicina da Universidade de S√£o Paulo	Instituto de Medicina Tropical da Univesidade de S√£o Paulo	Samples: Ingra Morales Claro et al	https://www.gisaid.org	Evolution and epidemic spread of SARS-CoV-2 in Brazil	https://dx.doi.org/10.1126/science.abd2161	2020-06-25
Brazil/SP-L15-CD274/2020	EPI_ISL_476267	2020-03-30	South America	Brazil	S√£o Paulo		South America	Brazil	S√£o Paulo	genome	29782	Human	?	?	B.1.1	O	Hospital da Cl√≠nicas da Faculdade de Medicina da Universidade de S√£o Paulo	Instituto de Medicina Tropical da Univesidade de S√£o Paulo	Samples: Ingra Morales Claro et al	https://www.gisaid.org	Evolution and epidemic spread of SARS-CoV-2 in Brazil	https://dx.doi.org/10.1126/science.abd2161	2020-06-25
Brazil/SP-L15-CD275/2020	EPI_ISL_476268	2020-03-30	South America	Brazil	S√£o Paulo		South America	Brazil	S√£o Paulo	genome	29782	Human	?	?	B.1.1	GR	Hospital da Cl√≠nicas da Faculdade de Medicina da Universidade de S√£o Paulo	Instituto de Medicina Tropical da Univesidade de S√£o Paulo	Samples: Ingra Morales Claro et al	https://www.gisaid.org	Evolution and epidemic spread of SARS-CoV-2 in Brazil	https://dx.doi.org/10.1126/science.abd2161	2020-06-25
Brazil/SP-L15-CD277/2020	EPI_ISL_476269	2020-03-30	South America	Brazil	S√£o Paulo		South America	Brazil	S√£o Paulo	genome	29782	Human	?	?	B.1.1	GR	Hospital da Cl√≠nicas da Faculdade de Medicina da Universidade de S√£o Paulo	Instituto de Medicina Tropical da Univesidade de S√£o Paulo	Samples: Ingra Morales Claro et al	https://www.gisaid.org	Evolution and epidemic spread of SARS-CoV-2 in Brazil	https://dx.doi.org/10.1126/science.abd2161	2020-06-25
Brazil/SP-L15-CD278/2020	EPI_ISL_476270	2020-03-30	South America	Brazil	S√£o Paulo		South America	Brazil	S√£o Paulo	genome	29782	Human	?	?	B.1.1	GR	Hospital da Cl√≠nicas da Faculdade de Medicina da Universidade de S√£o Paulo	Instituto de Medicina Tropical da Univesidade de S√£o Paulo	Samples: Ingra Morales Claro et al	https://www.gisaid.org	Evolution and epidemic spread of SARS-CoV-2 in Brazil	https://dx.doi.org/10.1126/science.abd2161	2020-06-25
Brazil/SP-L15-CD280/2020	EPI_ISL_476271	2020-03-30	South America	Brazil	S√£o Paulo		South America	Brazil	S√£o Paulo	genome	29782	Human	?	?	B.1.1	GR	Hospital da Cl√≠nicas da Faculdade de Medicina da Universidade de S√£o Paulo	Instituto de Medicina Tropical da Univesidade de S√£o Paulo	Samples: Ingra Morales Claro et al	https://www.gisaid.org	Evolution and epidemic spread of SARS-CoV-2 in Brazil	https://dx.doi.org/10.1126/science.abd2161	2020-06-25
Brazil/SP-L15-CD281/2020	EPI_ISL_476272	2020-03-30	South America	Brazil	S√£o Paulo		South America	Brazil	S√£o Paulo	genome	29782	Human	?	?	B.1.1	GR	Hospital da Cl√≠nicas da Faculdade de Medicina da Universidade de S√£o Paulo	Instituto de Medicina Tropical da Univesidade de S√£o Paulo	Samples: Ingra Morales Claro et al	https://www.gisaid.org	Evolution and epidemic spread of SARS-CoV-2 in Brazil	https://dx.doi.org/10.1126/science.abd2161	2020-06-25
Brazil/SP-L15-CD282/2020	EPI_ISL_476273	2020-03-30	South America	Brazil	S√£o Paulo		South America	Brazil	S√£o Paulo	genome	29782	Human	?	?	B.1.1	GR	Hospital da Cl√≠nicas da Faculdade de Medicina da Universidade de S√£o Paulo	Instituto de Medicina Tropical da Univesidade de S√£o Paulo	Samples: Ingra Morales Claro et al	https://www.gisaid.org	Evolution and epidemic spread of SARS-CoV-2 in Brazil	https://dx.doi.org/10.1126/science.abd2161	2020-06-25
Brazil/SP-L15-CD283/2020	EPI_ISL_476274	2020-03-30	South America	Brazil	S√£o Paulo		South America	Brazil	S√£o Paulo	genome	29782	Human	?	?	B.1.1	GR	Hospital da Cl√≠nicas da Faculdade de Medicina da Universidade de S√£o Paulo	Instituto de Medicina Tropical da Univesidade de S√£o Paulo	Samples: Ingra Morales Claro et al	https://www.gisaid.org	Evolution and epidemic spread of SARS-CoV-2 in Brazil	https://dx.doi.org/10.1126/science.abd2161	2020-06-25
Brazil/SP-L15-CD284/2020	EPI_ISL_476275	2020-03-30	South America	Brazil	S√£o Paulo		South America	Brazil	S√£o Paulo	genome	29611	Human	?	?	B.1.1	GR	Hospital da Cl√≠nicas da Faculdade de Medicina da Universidade de S√£o Paulo	Instituto de Medicina Tropical da Univesidade de S√£o Paulo	Samples: Ingra Morales Claro et al	https://www.gisaid.org	Evolution and epidemic spread of SARS-CoV-2 in Brazil	https://dx.doi.org/10.1126/science.abd2161	2020-06-25
Brazil/SP-L15-CD285/2020	EPI_ISL_476276	2020-03-30	South America	Brazil	S√£o Paulo		South America	Brazil	S√£o Paulo	genome	29323	Human	?	?	B.1.1	G	Hospital da Cl√≠nicas da Faculdade de Medicina da Universidade de S√£o Paulo	Instituto de Medicina Tropical da Univesidade de S√£o Paulo	Samples: Ingra Morales Claro et al	https://www.gisaid.org	Evolution and epidemic spread of SARS-CoV-2 in Brazil	https://dx.doi.org/10.1126/science.abd2161	2020-06-25
Brazil/SP-L15-CD286/2020	EPI_ISL_476277	2020-03-30	South America	Brazil	S√£o Paulo		South America	Brazil	S√£o Paulo	genome	29782	Human	?	?	B.1.1	GR	Hospital da Cl√≠nicas da Faculdade de Medicina da Universidade de S√£o Paulo	Instituto de Medicina Tropical da Univesidade de S√£o Paulo	Samples: Ingra Morales Claro et al	https://www.gisaid.org	Evolution and epidemic spread of SARS-CoV-2 in Brazil	https://dx.doi.org/10.1126/science.abd2161	2020-06-25
Brazil/SP-L16-CD318/2020	EPI_ISL_476279	2020-03-26	South America	Brazil	S√£o Paulo		South America	Brazil	S√£o Paulo	genome	29782	Human	?	?	B.1.1	GR	DB Diagn√≥sticos do Brasil	Instituto de Medicina Tropical da Univesidade de S√£o Paulo	Samples: Nelson Gaburo Jr et al	https://www.gisaid.org	Evolution and epidemic spread of SARS-CoV-2 in Brazil	https://dx.doi.org/10.1126/science.abd2161	2020-06-25
Brazil/SP-L16-CD335/2020	EPI_ISL_476284	2020-03-30	South America	Brazil	S√£o Paulo		South America	Brazil	S√£o Paulo	genome	29494	Human	?	?	B.1	G	DB Diagn√≥sticos do Brasil	Instituto de Medicina Tropical da Univesidade de S√£o Paulo	Samples: Nelson Gaburo Jr et al	https://www.gisaid.org	Evolution and epidemic spread of SARS-CoV-2 in Brazil	https://dx.doi.org/10.1126/science.abd2161	2020-06-25
Brazil/SP-L16-CD337/2020	EPI_ISL_476285	2020-03-30	South America	Brazil	S√£o Paulo		South America	Brazil	S√£o Paulo	genome	29611	Human	?	?	B.1.1	GR	DB Diagn√≥sticos do Brasil	Instituto de Medicina Tropical da Univesidade de S√£o Paulo	Samples: Nelson Gaburo Jr et al	https://www.gisaid.org	Evolution and epidemic spread of SARS-CoV-2 in Brazil	https://dx.doi.org/10.1126/science.abd2161	2020-06-25
Brazil/SP-L16-CD339/2020	EPI_ISL_476286	2020-03-30	South America	Brazil	S√£o Paulo		South America	Brazil	S√£o Paulo	genome	29782	Human	?	?	B.1.1.33	GR	DB Diagn√≥sticos do Brasil	Instituto de Medicina Tropical da Univesidade de S√£o Paulo	Samples: Nelson Gaburo Jr et al	https://www.gisaid.org	Evolution and epidemic spread of SARS-CoV-2 in Brazil	https://dx.doi.org/10.1126/science.abd2161	2020-06-25
Brazil/SP-L16-CD341/2020	EPI_ISL_476287	2020-03-30	South America	Brazil	S√£o Paulo		South America	Brazil	S√£o Paulo	genome	29782	Human	?	?	B.1.1	GR	DB Diagn√≥sticos do Brasil	Instituto de Medicina Tropical da Univesidade de S√£o Paulo	Samples: Nelson Gaburo Jr et al	https://www.gisaid.org	Evolution and epidemic spread of SARS-CoV-2 in Brazil	https://dx.doi.org/10.1126/science.abd2161	2020-06-25
Brazil/SP-L16-CD384/2020	EPI_ISL_476293	2020-04-02	South America	Brazil	S√£o Paulo		South America	Brazil	S√£o Paulo	genome	29782	Human	?	?	B.1.1.28	GR	DB Diagn√≥sticos do Brasil	Instituto de Medicina Tropical da Univesidade de S√£o Paulo	Samples: Nelson Gaburo Jr et al	https://www.gisaid.org	Evolution and epidemic spread of SARS-CoV-2 in Brazil	https://dx.doi.org/10.1126/science.abd2161	2020-06-25
Brazil/SP-L16-CD385/2020	EPI_ISL_476294	2020-04-02	South America	Brazil	S√£o Paulo		South America	Brazil	S√£o Paulo	genome	29780	Human	?	?	B.1.1	GR	DB Diagn√≥sticos do Brasil	Instituto de Medicina Tropical da Univesidade de S√£o Paulo	Samples: Nelson Gaburo Jr et al	https://www.gisaid.org	Evolution and epidemic spread of SARS-CoV-2 in Brazil	https://dx.doi.org/10.1126/science.abd2161	2020-06-25
Brazil/SP-L16-CD386/2020	EPI_ISL_476295	2020-04-02	South America	Brazil	S√£o Paulo		South America	Brazil	S√£o Paulo	genome	29779	Human	?	?	B.1.1	GR	DB Diagn√≥sticos do Brasil	Instituto de Medicina Tropical da Univesidade de S√£o Paulo	Samples: Nelson Gaburo Jr et al	https://www.gisaid.org	Evolution and epidemic spread of SARS-CoV-2 in Brazil	https://dx.doi.org/10.1126/science.abd2161	2020-06-25
Brazil/SP-L16-CD387/2020	EPI_ISL_476296	2020-04-02	South America	Brazil	S√£o Paulo		South America	Brazil	S√£o Paulo	genome	29782	Human	?	?	B.1.1	GR	DB Diagn√≥sticos do Brasil	Instituto de Medicina Tropical da Univesidade de S√£o Paulo	Samples: Nelson Gaburo Jr et al	https://www.gisaid.org	Evolution and epidemic spread of SARS-CoV-2 in Brazil	https://dx.doi.org/10.1126/science.abd2161	2020-06-25
Brazil/SP-L17-CD324/2020	EPI_ISL_476298	2020-03-27	South America	Brazil	S√£o Paulo		South America	Brazil	S√£o Paulo	genome	29782	Human	?	?	B.1.1	GR	DB Diagn√≥sticos do Brasil	Instituto de Medicina Tropical da Univesidade de S√£o Paulo	Samples: Nelson Gaburo Jr et al	https://www.gisaid.org	Evolution and epidemic spread of SARS-CoV-2 in Brazil	https://dx.doi.org/10.1126/science.abd2161	2020-06-25
Brazil/SP-L17-CD327/2020	EPI_ISL_476299	2020-03-27	South America	Brazil	S√£o Paulo		South America	Brazil	S√£o Paulo	genome	29782	Human	?	?	B.1	G	DB Diagn√≥sticos do Brasil	Instituto de Medicina Tropical da Univesidade de S√£o Paulo	Samples: Nelson Gaburo Jr et al	https://www.gisaid.org	Evolution and epidemic spread of SARS-CoV-2 in Brazil	https://dx.doi.org/10.1126/science.abd2161	2020-06-25
Brazil/SP-L17-CD328/2020	EPI_ISL_476300	2020-03-27	South America	Brazil	S√£o Paulo		South America	Brazil	S√£o Paulo	genome	29494	Human	?	?	B.1	G	DB Diagn√≥sticos do Brasil	Instituto de Medicina Tropical da Univesidade de S√£o Paulo	Samples: Nelson Gaburo Jr et al	https://www.gisaid.org	Evolution and epidemic spread of SARS-CoV-2 in Brazil	https://dx.doi.org/10.1126/science.abd2161	2020-06-25
Brazil/SP-L17-CD329/2020	EPI_ISL_476301	2020-03-27	South America	Brazil	S√£o Paulo		South America	Brazil	S√£o Paulo	genome	29494	Human	?	?	B.1.1	G	DB Diagn√≥sticos do Brasil	Instituto de Medicina Tropical da Univesidade de S√£o Paulo	Samples: Nelson Gaburo Jr et al	https://www.gisaid.org	Evolution and epidemic spread of SARS-CoV-2 in Brazil	https://dx.doi.org/10.1126/science.abd2161	2020-06-25
Brazil/SP-L17-CD356/2020	EPI_ISL_476302	2020-03-31	South America	Brazil	S√£o Paulo		South America	Brazil	S√£o Paulo	genome	29611	Human	?	?	B.1.1	GR	DB Diagn√≥sticos do Brasil	Instituto de Medicina Tropical da Univesidade de S√£o Paulo	Samples: Nelson Gaburo Jr et al	https://www.gisaid.org	Evolution and epidemic spread of SARS-CoV-2 in Brazil	https://dx.doi.org/10.1126/science.abd2161	2020-06-25
Brazil/SP-L17-CD357/2020	EPI_ISL_476303	2020-03-31	South America	Brazil	S√£o Paulo		South America	Brazil	S√£o Paulo	genome	29782	Human	?	?	B.1.1.33	GR	DB Diagn√≥sticos do Brasil	Instituto de Medicina Tropical da Univesidade de S√£o Paulo	Samples: Nelson Gaburo Jr et al	https://www.gisaid.org	Evolution and epidemic spread of SARS-CoV-2 in Brazil	https://dx.doi.org/10.1126/science.abd2161	2020-06-25
Brazil/SP-L19-CD391/2020	EPI_ISL_476320	2020-04-01	South America	Brazil	S√£o Paulo		South America	Brazil	S√£o Paulo	genome	29782	Human	?	?	B.1	G	DB Diagn√≥sticos do Brasil	Instituto de Medicina Tropical da Univesidade de S√£o Paulo	Samples: Nelson Gaburo Jr et al	https://www.gisaid.org	Evolution and epidemic spread of SARS-CoV-2 in Brazil	https://dx.doi.org/10.1126/science.abd2161	2020-06-25
Brazil/SP-L19-CD393/2020	EPI_ISL_476321	2020-04-02	South America	Brazil	S√£o Paulo		South America	Brazil	S√£o Paulo	genome	29782	Human	?	?	B.1.1.28	GR	DB Diagn√≥sticos do Brasil	Instituto de Medicina Tropical da Univesidade de S√£o Paulo	Samples: Nelson Gaburo Jr et al	https://www.gisaid.org	Evolution and epidemic spread of SARS-CoV-2 in Brazil	https://dx.doi.org/10.1126/science.abd2161	2020-06-25
Brazil/SP-L19-CD395/2020	EPI_ISL_476322	2020-04-03	South America	Brazil	S√£o Paulo		South America	Brazil	S√£o Paulo	genome	29780	Human	?	?	B.1.1.28	GR	DB Diagn√≥sticos do Brasil	Instituto de Medicina Tropical da Univesidade de S√£o Paulo	Samples: Nelson Gaburo Jr et al	https://www.gisaid.org	Evolution and epidemic spread of SARS-CoV-2 in Brazil	https://dx.doi.org/10.1126/science.abd2161	2020-06-25
Brazil/SP-L19-CD409/2020	EPI_ISL_476332	2020-04-03	South America	Brazil	S√£o Paulo		South America	Brazil	S√£o Paulo	genome	29782	Human	?	?	B.1.1.33	GR	DB Diagn√≥sticos do Brasil	Instituto de Medicina Tropical da Univesidade de S√£o Paulo	Samples: Nelson Gaburo Jr et al	https://www.gisaid.org	Evolution and epidemic spread of SARS-CoV-2 in Brazil	https://dx.doi.org/10.1126/science.abd2161	2020-06-25
Brazil/SP-L2-CAMPI30/2020	EPI_ISL_476337	2020-04-14	South America	Brazil	S√£o Paulo		South America	Brazil	S√£o Paulo	genome	29782	Human	?	?	B.1.1.28	GR	Laborat√≥rio de Patologia Cl√≠nica - UNICAMP	Laborat√≥rio de Estudos de V√≠rus Emergentes - UNICAMP	Jos√© Luiz Proen√ßa-Modena et al	https://www.gisaid.org	Evolution and epidemic spread of SARS-CoV-2 in Brazil	https://dx.doi.org/10.1126/science.abd2161	2020-06-25
Brazil/SP-L2-CAMPI38/2020	EPI_ISL_476338	2020-04-14	South America	Brazil	S√£o Paulo		South America	Brazil	S√£o Paulo	genome	29782	Human	?	?	B.1.1.28	GR	Laborat√≥rio de Patologia Cl√≠nica - UNICAMP	Laborat√≥rio de Estudos de V√≠rus Emergentes - UNICAMP	Jos√© Luiz Proen√ßa-Modena et al	https://www.gisaid.org	Evolution and epidemic spread of SARS-CoV-2 in Brazil	https://dx.doi.org/10.1126/science.abd2161	2020-06-25
Brazil/SP-L2-CAMPI45/2020	EPI_ISL_476339	2020-04-18	South America	Brazil	S√£o Paulo		South America	Brazil	S√£o Paulo	genome	29302	Human	?	?	B.1	G	Laborat√≥rio de Patologia Cl√≠nica - UNICAMP	Laborat√≥rio de Estudos de V√≠rus Emergentes - UNICAMP	Jos√© Luiz Proen√ßa-Modena et al	https://www.gisaid.org	Evolution and epidemic spread of SARS-CoV-2 in Brazil	https://dx.doi.org/10.1126/science.abd2161	2020-06-25
Brazil/SP-L2-CAMPI52/2020	EPI_ISL_476340	2020-04-18	South America	Brazil	S√£o Paulo		South America	Brazil	S√£o Paulo	genome	29302	Human	?	?	B.1.1.28	GR	Laborat√≥rio de Patologia Cl√≠nica - UNICAMP	Laborat√≥rio de Estudos de V√≠rus Emergentes - UNICAMP	Jos√© Luiz Proen√ßa-Modena et al	https://www.gisaid.org	Evolution and epidemic spread of SARS-CoV-2 in Brazil	https://dx.doi.org/10.1126/science.abd2161	2020-06-25
Brazil/SP-L2-CAMPI53/2020	EPI_ISL_476341	2020-04-18	South America	Brazil	S√£o Paulo		South America	Brazil	S√£o Paulo	genome	29611	Human	?	?	B.1.1.28	GR	Laborat√≥rio de Patologia Cl√≠nica - UNICAMP	Laborat√≥rio de Estudos de V√≠rus Emergentes - UNICAMP	Jos√© Luiz Proen√ßa-Modena et al	https://www.gisaid.org	Evolution and epidemic spread of SARS-CoV-2 in Brazil	https://dx.doi.org/10.1126/science.abd2161	2020-06-25
Brazil/SP-L2-CAMPI61/2020	EPI_ISL_476342	2020-04-18	South America	Brazil	S√£o Paulo		South America	Brazil	S√£o Paulo	genome	29302	Human	?	?	B.1	G	Laborat√≥rio de Patologia Cl√≠nica - UNICAMP	Laborat√≥rio de Estudos de V√≠rus Emergentes - UNICAMP	Jos√© Luiz Proen√ßa-Modena et al	https://www.gisaid.org	Evolution and epidemic spread of SARS-CoV-2 in Brazil	https://dx.doi.org/10.1126/science.abd2161	2020-06-25
Brazil/SP-L2-CAMPI63/2020	EPI_ISL_476343	2020-04-18	South America	Brazil	S√£o Paulo		South America	Brazil	S√£o Paulo	genome	29611	Human	?	?	B.1.1.28	GR	Laborat√≥rio de Patologia Cl√≠nica - UNICAMP	Laborat√≥rio de Estudos de V√≠rus Emergentes - UNICAMP	Jos√© Luiz Proen√ßa-Modena et al	https://www.gisaid.org	Evolution and epidemic spread of SARS-CoV-2 in Brazil	https://dx.doi.org/10.1126/science.abd2161	2020-06-25
Brazil/SP-L2-CAMPI68/2020	EPI_ISL_476344	2020-04-18	South America	Brazil	S√£o Paulo		South America	Brazil	S√£o Paulo	genome	29014	Human	?	?	B.1	G	Laborat√≥rio de Patologia Cl√≠nica - UNICAMP	Laborat√≥rio de Estudos de V√≠rus Emergentes - UNICAMP	Jos√© Luiz Proen√ßa-Modena et al	https://www.gisaid.org	Evolution and epidemic spread of SARS-CoV-2 in Brazil	https://dx.doi.org/10.1126/science.abd2161	2020-06-25
Brazil/SP-L2-CAMPI70/2020	EPI_ISL_476345	2020-04-18	South America	Brazil	S√£o Paulo		South America	Brazil	S√£o Paulo	genome	29611	Human	?	?	B.1.1.28	GR	Laborat√≥rio de Patologia Cl√≠nica - UNICAMP	Laborat√≥rio de Estudos de V√≠rus Emergentes - UNICAMP	Jos√© Luiz Proen√ßa-Modena et al	https://www.gisaid.org	Evolution and epidemic spread of SARS-CoV-2 in Brazil	https://dx.doi.org/10.1126/science.abd2161	2020-06-25
Brazil/SP-L2-CAMPI75/2020	EPI_ISL_476346	2020-04-23	South America	Brazil	S√£o Paulo		South America	Brazil	S√£o Paulo	genome	29611	Human	?	?	B.1.1.28	GR	Laborat√≥rio de Patologia Cl√≠nica - UNICAMP	Laborat√≥rio de Estudos de V√≠rus Emergentes - UNICAMP	Jos√© Luiz Proen√ßa-Modena et al	https://www.gisaid.org	Evolution and epidemic spread of SARS-CoV-2 in Brazil	https://dx.doi.org/10.1126/science.abd2161	2020-06-25
Brazil/SP-L2-CAMPI78/2020	EPI_ISL_476347	2020-04-23	South America	Brazil	S√£o Paulo		South America	Brazil	S√£o Paulo	genome	29611	Human	?	?	B.1.1.28	GR	Laborat√≥rio de Patologia Cl√≠nica - UNICAMP	Laborat√≥rio de Estudos de V√≠rus Emergentes - UNICAMP	Jos√© Luiz Proen√ßa-Modena et al	https://www.gisaid.org	Evolution and epidemic spread of SARS-CoV-2 in Brazil	https://dx.doi.org/10.1126/science.abd2161	2020-06-25
Brazil/SP-L2-CAMPI86/2020	EPI_ISL_476348	2020-04-23	South America	Brazil	S√£o Paulo		South America	Brazil	S√£o Paulo	genome	29014	Human	?	?	B.1	G	Laborat√≥rio de Patologia Cl√≠nica - UNICAMP	Laborat√≥rio de Estudos de V√≠rus Emergentes - UNICAMP	Jos√© Luiz Proen√ßa-Modena et al	https://www.gisaid.org	Evolution and epidemic spread of SARS-CoV-2 in Brazil	https://dx.doi.org/10.1126/science.abd2161	2020-06-25
Brazil/SP-L2-CAMPI93/2020	EPI_ISL_476349	2020-04-25	South America	Brazil	S√£o Paulo		South America	Brazil	S√£o Paulo	genome	29302	Human	?	?	B.1.1.28	GR	Laborat√≥rio de Patologia Cl√≠nica - UNICAMP	Laborat√≥rio de Estudos de V√≠rus Emergentes - UNICAMP	Jos√© Luiz Proen√ßa-Modena et al	https://www.gisaid.org	Evolution and epidemic spread of SARS-CoV-2 in Brazil	https://dx.doi.org/10.1126/science.abd2161	2020-06-25
Brazil/SP-L20-CD415/2020	EPI_ISL_476350	2020-04-03	South America	Brazil	S√£o Paulo		South America	Brazil	S√£o Paulo	genome	29782	Human	?	?	B.1.1.33	GR	DB Diagn√≥sticos do Brasil	Instituto de Medicina Tropical da Univesidade de S√£o Paulo	Samples: Nelson Gaburo Jr et al	https://www.gisaid.org	Evolution and epidemic spread of SARS-CoV-2 in Brazil	https://dx.doi.org/10.1126/science.abd2161	2020-06-25
Brazil/SP-L20-CD416/2020	EPI_ISL_476351	2020-04-02	South America	Brazil	S√£o Paulo		South America	Brazil	S√£o Paulo	genome	29782	Human	?	?	B.1.1.33	GR	DB Diagn√≥sticos do Brasil	Instituto de Medicina Tropical da Univesidade de S√£o Paulo	Samples: Nelson Gaburo Jr et al	https://www.gisaid.org	Evolution and epidemic spread of SARS-CoV-2 in Brazil	https://dx.doi.org/10.1126/science.abd2161	2020-06-25
Brazil/SP-L20-CD418/2020	EPI_ISL_476352	2020-04-03	South America	Brazil	S√£o Paulo		South America	Brazil	S√£o Paulo	genome	29782	Human	?	?	B.1.1.33	GR	DB Diagn√≥sticos do Brasil	Instituto de Medicina Tropical da Univesidade de S√£o Paulo	Samples: Nelson Gaburo Jr et al	https://www.gisaid.org	Evolution and epidemic spread of SARS-CoV-2 in Brazil	https://dx.doi.org/10.1126/science.abd2161	2020-06-25
Brazil/SP-L20-CD419/2020	EPI_ISL_476353	2020-04-03	South America	Brazil	S√£o Paulo		South America	Brazil	S√£o Paulo	genome	29782	Human	?	?	B.1.1	GR	DB Diagn√≥sticos do Brasil	Instituto de Medicina Tropical da Univesidade de S√£o Paulo	Samples: Nelson Gaburo Jr et al	https://www.gisaid.org	Evolution and epidemic spread of SARS-CoV-2 in Brazil	https://dx.doi.org/10.1126/science.abd2161	2020-06-25
Brazil/SP-L20-CD422/2020	EPI_ISL_476355	2020-04-03	South America	Brazil	S√£o Paulo		South America	Brazil	S√£o Paulo	genome	29611	Human	?	?	B.1.1.33	GR	DB Diagn√≥sticos do Brasil	Instituto de Medicina Tropical da Univesidade de S√£o Paulo	Samples: Nelson Gaburo Jr et al	https://www.gisaid.org	Evolution and epidemic spread of SARS-CoV-2 in Brazil	https://dx.doi.org/10.1126/science.abd2161	2020-06-25
Brazil/SP-L20-CD434/2020	EPI_ISL_476360	2020-04-04	South America	Brazil	S√£o Paulo		South America	Brazil	S√£o Paulo	genome	29494	Human	?	?	B.1.1	G	DB Diagn√≥sticos do Brasil	Instituto de Medicina Tropical da Univesidade de S√£o Paulo	Samples: Nelson Gaburo Jr et al	https://www.gisaid.org	Evolution and epidemic spread of SARS-CoV-2 in Brazil	https://dx.doi.org/10.1126/science.abd2161	2020-06-25
Brazil/SP-L20-CD435/2020	EPI_ISL_476361	2020-04-06	South America	Brazil	S√£o Paulo		South America	Brazil	S√£o Paulo	genome	29001	Human	?	?	B.1.1	G	DB Diagn√≥sticos do Brasil	Instituto de Medicina Tropical da Univesidade de S√£o Paulo	Samples: Nelson Gaburo Jr et al	https://www.gisaid.org	Evolution and epidemic spread of SARS-CoV-2 in Brazil	https://dx.doi.org/10.1126/science.abd2161	2020-06-25
Brazil/SP-L20-CD436/2020	EPI_ISL_476362	2020-04-06	South America	Brazil	S√£o Paulo		South America	Brazil	S√£o Paulo	genome	29782	Human	?	?	B.1.1.33	GR	DB Diagn√≥sticos do Brasil	Instituto de Medicina Tropical da Univesidade de S√£o Paulo	Samples: Nelson Gaburo Jr et al	https://www.gisaid.org	Evolution and epidemic spread of SARS-CoV-2 in Brazil	https://dx.doi.org/10.1126/science.abd2161	2020-06-25
Brazil/SP-L20-CD437/2020	EPI_ISL_476363	2020-04-06	South America	Brazil	S√£o Paulo		South America	Brazil	S√£o Paulo	genome	29782	Human	?	?	B.1.1.28	GR	DB Diagn√≥sticos do Brasil	Instituto de Medicina Tropical da Univesidade de S√£o Paulo	Samples: Nelson Gaburo Jr et al	https://www.gisaid.org	Evolution and epidemic spread of SARS-CoV-2 in Brazil	https://dx.doi.org/10.1126/science.abd2161	2020-06-25
Brazil/SP-L20-CD438/2020	EPI_ISL_476364	2020-04-06	South America	Brazil	S√£o Paulo		South America	Brazil	S√£o Paulo	genome	29323	Human	?	?	B.1.1	G	DB Diagn√≥sticos do Brasil	Instituto de Medicina Tropical da Univesidade de S√£o Paulo	Samples: Nelson Gaburo Jr et al	https://www.gisaid.org	Evolution and epidemic spread of SARS-CoV-2 in Brazil	https://dx.doi.org/10.1126/science.abd2161	2020-06-25
Brazil/SP-L21-CD442/2020	EPI_ISL_476365	2020-04-06	South America	Brazil	S√£o Paulo		South America	Brazil	S√£o Paulo	genome	29782	Human	?	?	B.1.1.33	GR	DB Diagn√≥sticos do Brasil	Instituto de Medicina Tropical da Univesidade de S√£o Paulo	Samples: Nelson Gaburo Jr et al	https://www.gisaid.org	Evolution and epidemic spread of SARS-CoV-2 in Brazil	https://dx.doi.org/10.1126/science.abd2161	2020-06-25
Brazil/SP-L21-CD443/2020	EPI_ISL_476366	2020-04-06	South America	Brazil	S√£o Paulo		South America	Brazil	S√£o Paulo	genome	29782	Human	?	?	B.1.1.28	GR	DB Diagn√≥sticos do Brasil	Instituto de Medicina Tropical da Univesidade de S√£o Paulo	Samples: Nelson Gaburo Jr et al	https://www.gisaid.org	Evolution and epidemic spread of SARS-CoV-2 in Brazil	https://dx.doi.org/10.1126/science.abd2161	2020-06-25
Brazil/SP-L21-CD445/2020	EPI_ISL_476367	2020-04-06	South America	Brazil	S√£o Paulo		South America	Brazil	S√£o Paulo	genome	29611	Human	?	?	B.1	GR	DB Diagn√≥sticos do Brasil	Instituto de Medicina Tropical da Univesidade de S√£o Paulo	Samples: Nelson Gaburo Jr et al	https://www.gisaid.org	Evolution and epidemic spread of SARS-CoV-2 in Brazil	https://dx.doi.org/10.1126/science.abd2161	2020-06-25
Brazil/SP-L22-CD473/2020	EPI_ISL_476372	2020-04-01	South America	Brazil	S√£o Paulo		South America	Brazil	S√£o Paulo	genome	29494	Human	?	?	B.1.1	G	Hospital da Cl√≠nicas da Faculdade de Medicina da Universidade de S√£o Paulo	Instituto de Medicina Tropical da Univesidade de S√£o Paulo	Samples: Ingra Morales Claro et al	https://www.gisaid.org	Evolution and epidemic spread of SARS-CoV-2 in Brazil	https://dx.doi.org/10.1126/science.abd2161	2020-06-25
Brazil/SP-L22-CD474/2020	EPI_ISL_476373	2020-04-01	South America	Brazil	S√£o Paulo		South America	Brazil	S√£o Paulo	genome	29782	Human	?	?	B.1.1.28	GR	Hospital da Cl√≠nicas da Faculdade de Medicina da Universidade de S√£o Paulo	Instituto de Medicina Tropical da Univesidade de S√£o Paulo	Samples: Ingra Morales Claro et al	https://www.gisaid.org	Evolution and epidemic spread of SARS-CoV-2 in Brazil	https://dx.doi.org/10.1126/science.abd2161	2020-06-25
Brazil/SP-L22-CD475/2020	EPI_ISL_476374	2020-04-02	South America	Brazil	S√£o Paulo		South America	Brazil	S√£o Paulo	genome	29782	Human	?	?	B.1.1.33	GR	Hospital da Cl√≠nicas da Faculdade de Medicina da Universidade de S√£o Paulo	Instituto de Medicina Tropical da Univesidade de S√£o Paulo	Samples: Ingra Morales Claro et al	https://www.gisaid.org	Evolution and epidemic spread of SARS-CoV-2 in Brazil	https://dx.doi.org/10.1126/science.abd2161	2020-06-25
Brazil/SP-L22-CD476/2020	EPI_ISL_476375	2020-04-02	South America	Brazil	S√£o Paulo		South America	Brazil	S√£o Paulo	genome	29782	Human	?	?	B.1.1.28	GR	Hospital da Cl√≠nicas da Faculdade de Medicina da Universidade de S√£o Paulo	Instituto de Medicina Tropical da Univesidade de S√£o Paulo	Samples: Ingra Morales Claro et al	https://www.gisaid.org	Evolution and epidemic spread of SARS-CoV-2 in Brazil	https://dx.doi.org/10.1126/science.abd2161	2020-06-25
Brazil/SP-L22-CD477/2020	EPI_ISL_476376	2020-04-02	South America	Brazil	S√£o Paulo		South America	Brazil	S√£o Paulo	genome	29782	Human	?	?	B.1.1.28	GR	Hospital da Cl√≠nicas da Faculdade de Medicina da Universidade de S√£o Paulo	Instituto de Medicina Tropical da Univesidade de S√£o Paulo	Samples: Ingra Morales Claro et al	https://www.gisaid.org	Evolution and epidemic spread of SARS-CoV-2 in Brazil	https://dx.doi.org/10.1126/science.abd2161	2020-06-25
Brazil/SP-L22-CD479/2020	EPI_ISL_476377	2020-04-03	South America	Brazil	S√£o Paulo		South America	Brazil	S√£o Paulo	genome	29782	Human	?	?	B.1.1	GR	Hospital da Cl√≠nicas da Faculdade de Medicina da Universidade de S√£o Paulo	Instituto de Medicina Tropical da Univesidade de S√£o Paulo	Samples: Ingra Morales Claro et al	https://www.gisaid.org	Evolution and epidemic spread of SARS-CoV-2 in Brazil	https://dx.doi.org/10.1126/science.abd2161	2020-06-25
Brazil/SP-L22-CD481/2020	EPI_ISL_476378	2020-04-03	South America	Brazil	S√£o Paulo		South America	Brazil	S√£o Paulo	genome	29611	Human	?	?	B.1.1	GR	Hospital da Cl√≠nicas da Faculdade de Medicina da Universidade de S√£o Paulo	Instituto de Medicina Tropical da Univesidade de S√£o Paulo	Samples: Ingra Morales Claro et al	https://www.gisaid.org	Evolution and epidemic spread of SARS-CoV-2 in Brazil	https://dx.doi.org/10.1126/science.abd2161	2020-06-25
Brazil/SP-L22-CD483/2020	EPI_ISL_476379	2020-04-04	South America	Brazil	S√£o Paulo		South America	Brazil	S√£o Paulo	genome	29782	Human	?	?	B.1.1.28	GR	Hospital da Cl√≠nicas da Faculdade de Medicina da Universidade de S√£o Paulo	Instituto de Medicina Tropical da Univesidade de S√£o Paulo	Samples: Ingra Morales Claro et al	https://www.gisaid.org	Evolution and epidemic spread of SARS-CoV-2 in Brazil	https://dx.doi.org/10.1126/science.abd2161	2020-06-25
Brazil/SP-L22-CD484/2020	EPI_ISL_476380	2020-04-04	South America	Brazil	S√£o Paulo		South America	Brazil	S√£o Paulo	genome	29782	Human	?	?	B.1.1.28	GR	Hospital da Cl√≠nicas da Faculdade de Medicina da Universidade de S√£o Paulo	Instituto de Medicina Tropical da Univesidade de S√£o Paulo	Samples: Ingra Morales Claro et al	https://www.gisaid.org	Evolution and epidemic spread of SARS-CoV-2 in Brazil	https://dx.doi.org/10.1126/science.abd2161	2020-06-25
Brazil/SP-L22-CD485/2020	EPI_ISL_476381	2020-04-04	South America	Brazil	S√£o Paulo		South America	Brazil	S√£o Paulo	genome	29494	Human	?	?	B.1.1	G	Hospital da Cl√≠nicas da Faculdade de Medicina da Universidade de S√£o Paulo	Instituto de Medicina Tropical da Univesidade de S√£o Paulo	Samples: Ingra Morales Claro et al	https://www.gisaid.org	Evolution and epidemic spread of SARS-CoV-2 in Brazil	https://dx.doi.org/10.1126/science.abd2161	2020-06-25
Brazil/SP-L22-CD486/2020	EPI_ISL_476382	2020-04-05	South America	Brazil	S√£o Paulo		South America	Brazil	S√£o Paulo	genome	29611	Human	?	?	B.1.1.28	GR	Hospital da Cl√≠nicas da Faculdade de Medicina da Universidade de S√£o Paulo	Instituto de Medicina Tropical da Univesidade de S√£o Paulo	Samples: Ingra Morales Claro et al	https://www.gisaid.org	Evolution and epidemic spread of SARS-CoV-2 in Brazil	https://dx.doi.org/10.1126/science.abd2161	2020-06-25
Brazil/SP-L22-CD487/2020	EPI_ISL_476383	2020-04-05	South America	Brazil	S√£o Paulo		South America	Brazil	S√£o Paulo	genome	29782	Human	?	?	B.1.1.33	GR	Hospital da Cl√≠nicas da Faculdade de Medicina da Universidade de S√£o Paulo	Instituto de Medicina Tropical da Univesidade de S√£o Paulo	Samples: Ingra Morales Claro et al	https://www.gisaid.org	Evolution and epidemic spread of SARS-CoV-2 in Brazil	https://dx.doi.org/10.1126/science.abd2161	2020-06-25
Brazil/SP-L22-CD488/2020	EPI_ISL_476384	2020-04-05	South America	Brazil	S√£o Paulo		South America	Brazil	S√£o Paulo	genome	29611	Human	?	?	B.1.1.28	GR	Hospital da Cl√≠nicas da Faculdade de Medicina da Universidade de S√£o Paulo	Instituto de Medicina Tropical da Univesidade de S√£o Paulo	Samples: Ingra Morales Claro et al	https://www.gisaid.org	Evolution and epidemic spread of SARS-CoV-2 in Brazil	https://dx.doi.org/10.1126/science.abd2161	2020-06-25
Brazil/SP-L22-CD489/2020	EPI_ISL_476385	2020-04-04	South America	Brazil	S√£o Paulo		South America	Brazil	S√£o Paulo	genome	29782	Human	?	?	B.1.1.28	GR	Hospital da Cl√≠nicas da Faculdade de Medicina da Universidade de S√£o Paulo	Instituto de Medicina Tropical da Univesidade de S√£o Paulo	Samples: Ingra Morales Claro et al	https://www.gisaid.org	Evolution and epidemic spread of SARS-CoV-2 in Brazil	https://dx.doi.org/10.1126/science.abd2161	2020-06-25
Brazil/SP-L22-CD490/2020	EPI_ISL_476386	2020-04-06	South America	Brazil	S√£o Paulo		South America	Brazil	S√£o Paulo	genome	29782	Human	?	?	B.1.1.28	GR	Hospital da Cl√≠nicas da Faculdade de Medicina da Universidade de S√£o Paulo	Instituto de Medicina Tropical da Univesidade de S√£o Paulo	Samples: Ingra Morales Claro et al	https://www.gisaid.org	Evolution and epidemic spread of SARS-CoV-2 in Brazil	https://dx.doi.org/10.1126/science.abd2161	2020-06-25
Brazil/SP-L3-CAMPI17/2020	EPI_ISL_476387	2020-04-09	South America	Brazil	S√£o Paulo		South America	Brazil	S√£o Paulo	genome	29611	Human	?	?	B.1.1	GR	Laborat√≥rio de Patologia Cl√≠nica - UNICAMP	Laborat√≥rio de Estudos de V√≠rus Emergentes - UNICAMP	Jos√© Luiz Proen√ßa-Modena et al	https://www.gisaid.org	Evolution and epidemic spread of SARS-CoV-2 in Brazil	https://dx.doi.org/10.1126/science.abd2161	2020-06-25
Brazil/SP-L3-CAMPI23/2020	EPI_ISL_476388	2020-04-09	South America	Brazil	S√£o Paulo		South America	Brazil	S√£o Paulo	genome	29611	Human	?	?	B.1.1.28	GR	Laborat√≥rio de Patologia Cl√≠nica - UNICAMP	Laborat√≥rio de Estudos de V√≠rus Emergentes - UNICAMP	Jos√© Luiz Proen√ßa-Modena et al	https://www.gisaid.org	Evolution and epidemic spread of SARS-CoV-2 in Brazil	https://dx.doi.org/10.1126/science.abd2161	2020-06-25
Brazil/SP-L3-CAMPI24/2020	EPI_ISL_476389	2020-04-09	South America	Brazil	S√£o Paulo		South America	Brazil	S√£o Paulo	genome	29611	Human	?	?	B.1.1.28	GR	Laborat√≥rio de Patologia Cl√≠nica - UNICAMP	Laborat√≥rio de Estudos de V√≠rus Emergentes - UNICAMP	Jos√© Luiz Proen√ßa-Modena et al	https://www.gisaid.org	Evolution and epidemic spread of SARS-CoV-2 in Brazil	https://dx.doi.org/10.1126/science.abd2161	2020-06-25
Brazil/SP-L3-CAMPI33/2020	EPI_ISL_476390	2020-04-14	South America	Brazil	S√£o Paulo		South America	Brazil	S√£o Paulo	genome	29611	Human	?	?	B.1.1.28	GR	Laborat√≥rio de Patologia Cl√≠nica - UNICAMP	Laborat√≥rio de Estudos de V√≠rus Emergentes - UNICAMP	Jos√© Luiz Proen√ßa-Modena et al	https://www.gisaid.org	Evolution and epidemic spread of SARS-CoV-2 in Brazil	https://dx.doi.org/10.1126/science.abd2161	2020-06-25
Brazil/SP-L3-CAMPI4/2020	EPI_ISL_476391	2020-04-02	South America	Brazil	S√£o Paulo		South America	Brazil	S√£o Paulo	genome	29611	Human	?	?	B.1.1.28	GR	Laborat√≥rio de Patologia Cl√≠nica - UNICAMP	Laborat√≥rio de Estudos de V√≠rus Emergentes - UNICAMP	Jos√© Luiz Proen√ßa-Modena et al	https://www.gisaid.org	Evolution and epidemic spread of SARS-CoV-2 in Brazil	https://dx.doi.org/10.1126/science.abd2161	2020-06-25
Brazil/SP-L3-CAMPI41/2020	EPI_ISL_476392	2020-04-15	South America	Brazil	S√£o Paulo		South America	Brazil	S√£o Paulo	genome	29014	Human	?	?	B.1	G	Laborat√≥rio de Patologia Cl√≠nica - UNICAMP	Laborat√≥rio de Estudos de V√≠rus Emergentes - UNICAMP	Jos√© Luiz Proen√ßa-Modena et al	https://www.gisaid.org	Evolution and epidemic spread of SARS-CoV-2 in Brazil	https://dx.doi.org/10.1126/science.abd2161	2020-06-25
Brazil/SP-L3-CAMPI43/2020	EPI_ISL_476393	2020-04-16	South America	Brazil	S√£o Paulo		South America	Brazil	S√£o Paulo	genome	29611	Human	?	?	B.1.1	GR	Laborat√≥rio de Patologia Cl√≠nica - UNICAMP	Laborat√≥rio de Estudos de V√≠rus Emergentes - UNICAMP	Jos√© Luiz Proen√ßa-Modena et al	https://www.gisaid.org	Evolution and epidemic spread of SARS-CoV-2 in Brazil	https://dx.doi.org/10.1126/science.abd2161	2020-06-25
Brazil/SP-L3-CAMPI44/2020	EPI_ISL_476394	2020-04-18	South America	Brazil	S√£o Paulo		South America	Brazil	S√£o Paulo	genome	29611	Human	?	?	B.1.1.28	GR	Laborat√≥rio de Patologia Cl√≠nica - UNICAMP	Laborat√≥rio de Estudos de V√≠rus Emergentes - UNICAMP	Jos√© Luiz Proen√ßa-Modena et al	https://www.gisaid.org	Evolution and epidemic spread of SARS-CoV-2 in Brazil	https://dx.doi.org/10.1126/science.abd2161	2020-06-25
Brazil/SP-L4-CAMPI51/2020	EPI_ISL_476395	2020-04-18	South America	Brazil	S√£o Paulo		South America	Brazil	S√£o Paulo	genome	29782	Human	?	?	B.1.1.28	GR	Laborat√≥rio de Patologia Cl√≠nica - UNICAMP	Laborat√≥rio de Estudos de V√≠rus Emergentes - UNICAMP	Jos√© Luiz Proen√ßa-Modena et al	https://www.gisaid.org	Evolution and epidemic spread of SARS-CoV-2 in Brazil	https://dx.doi.org/10.1126/science.abd2161	2020-06-25
Brazil/SP-L4-CAMPI58/2020	EPI_ISL_476396	2020-04-18	South America	Brazil	S√£o Paulo		South America	Brazil	S√£o Paulo	genome	29611	Human	?	?	B.1.1.28	GR	Laborat√≥rio de Patologia Cl√≠nica - UNICAMP	Laborat√≥rio de Estudos de V√≠rus Emergentes - UNICAMP	Jos√© Luiz Proen√ßa-Modena et al	https://www.gisaid.org	Evolution and epidemic spread of SARS-CoV-2 in Brazil	https://dx.doi.org/10.1126/science.abd2161	2020-06-25
Brazil/SP-L4-CAMPI62/2020	EPI_ISL_476397	2020-04-18	South America	Brazil	S√£o Paulo		South America	Brazil	S√£o Paulo	genome	29611	Human	?	?	B.1.1.28	GR	Laborat√≥rio de Patologia Cl√≠nica - UNICAMP	Laborat√≥rio de Estudos de V√≠rus Emergentes - UNICAMP	Jos√© Luiz Proen√ßa-Modena et al	https://www.gisaid.org	Evolution and epidemic spread of SARS-CoV-2 in Brazil	https://dx.doi.org/10.1126/science.abd2161	2020-06-25
Brazil/SP-L4-CAMPI65/2020	EPI_ISL_476398	2020-04-18	South America	Brazil	S√£o Paulo		South America	Brazil	S√£o Paulo	genome	29782	Human	?	?	B.1.1.28	GR	Laborat√≥rio de Patologia Cl√≠nica - UNICAMP	Laborat√≥rio de Estudos de V√≠rus Emergentes - UNICAMP	Jos√© Luiz Proen√ßa-Modena et al	https://www.gisaid.org	Evolution and epidemic spread of SARS-CoV-2 in Brazil	https://dx.doi.org/10.1126/science.abd2161	2020-06-25
Brazil/SP-L4-CAMPI66/2020	EPI_ISL_476399	2020-04-18	South America	Brazil	S√£o Paulo		South America	Brazil	S√£o Paulo	genome	29611	Human	?	?	B.1.1.28	GR	Laborat√≥rio de Patologia Cl√≠nica - UNICAMP	Laborat√≥rio de Estudos de V√≠rus Emergentes - UNICAMP	Jos√© Luiz Proen√ßa-Modena et al	https://www.gisaid.org	Evolution and epidemic spread of SARS-CoV-2 in Brazil	https://dx.doi.org/10.1126/science.abd2161	2020-06-25
Brazil/SP-L4-CAMPI69/2020	EPI_ISL_476400	2020-04-20	South America	Brazil	S√£o Paulo		South America	Brazil	S√£o Paulo	genome	29611	Human	?	?	B.1.1.28	GR	Laborat√≥rio de Patologia Cl√≠nica - UNICAMP	Laborat√≥rio de Estudos de V√≠rus Emergentes - UNICAMP	Jos√© Luiz Proen√ßa-Modena et al	https://www.gisaid.org	Evolution and epidemic spread of SARS-CoV-2 in Brazil	https://dx.doi.org/10.1126/science.abd2161	2020-06-25
Brazil/SP-L4-CAMPI72/2020	EPI_ISL_476401	2020-04-20	South America	Brazil	S√£o Paulo		South America	Brazil	S√£o Paulo	genome	29323	Human	?	?	B.1.1	G	Laborat√≥rio de Patologia Cl√≠nica - UNICAMP	Laborat√≥rio de Estudos de V√≠rus Emergentes - UNICAMP	Jos√© Luiz Proen√ßa-Modena et al	https://www.gisaid.org	Evolution and epidemic spread of SARS-CoV-2 in Brazil	https://dx.doi.org/10.1126/science.abd2161	2020-06-25
Brazil/SP-L4-CAMPI9/2020	EPI_ISL_476402	2020-04-03	South America	Brazil	S√£o Paulo		South America	Brazil	S√£o Paulo	genome	29494	Human	?	?	B.1	G	Laborat√≥rio de Patologia Cl√≠nica - UNICAMP	Laborat√≥rio de Estudos de V√≠rus Emergentes - UNICAMP	Jos√© Luiz Proen√ßa-Modena et al	https://www.gisaid.org	Evolution and epidemic spread of SARS-CoV-2 in Brazil	https://dx.doi.org/10.1126/science.abd2161	2020-06-25
Brazil/SP-L4-CD14/2020	EPI_ISL_476406	2020-03-05	South America	Brazil	S√£o Paulo		South America	Brazil	S√£o Paulo	genome	29611	Human	?	?	B.1.1	O	Laboratory Fleury	Instituto de Medicina Tropical da Univesidade de S√£o Paulo	Samples: Celso Granato et al	https://www.gisaid.org	Evolution and epidemic spread of SARS-CoV-2 in Brazil	https://dx.doi.org/10.1126/science.abd2161	2020-06-25
Brazil/SP-L4-CD15/2020	EPI_ISL_476407	2020-03-06	South America	Brazil	S√£o Paulo		South America	Brazil	S√£o Paulo	genome	29611	Human	?	?	B.1.1	O	Laboratory Fleury	Instituto de Medicina Tropical da Univesidade de S√£o Paulo	Samples: Celso Granato et al	https://www.gisaid.org	Evolution and epidemic spread of SARS-CoV-2 in Brazil	https://dx.doi.org/10.1126/science.abd2161	2020-06-25
Brazil/SP-L5-CAMPI102/2020	EPI_ISL_476408	2020-04-25	South America	Brazil	S√£o Paulo		South America	Brazil	S√£o Paulo	genome	29611	Human	?	?	B.1.1.28	GR	Laborat√≥rio de Patologia Cl√≠nica - UNICAMP	Laborat√≥rio de Estudos de V√≠rus Emergentes - UNICAMP	Jos√© Luiz Proen√ßa-Modena et al	https://www.gisaid.org	Evolution and epidemic spread of SARS-CoV-2 in Brazil	https://dx.doi.org/10.1126/science.abd2161	2020-06-25
Brazil/SP-L5-CAMPI103/2020	EPI_ISL_476409	2020-04-25	South America	Brazil	S√£o Paulo		South America	Brazil	S√£o Paulo	genome	29014	Human	?	?	B.1	G	Laborat√≥rio de Patologia Cl√≠nica - UNICAMP	Laborat√≥rio de Estudos de V√≠rus Emergentes - UNICAMP	Jos√© Luiz Proen√ßa-Modena et al	https://www.gisaid.org	Evolution and epidemic spread of SARS-CoV-2 in Brazil	https://dx.doi.org/10.1126/science.abd2161	2020-06-25
Brazil/SP-L5-CAMPI105/2020	EPI_ISL_476410	2020-04-28	South America	Brazil	S√£o Paulo		South America	Brazil	S√£o Paulo	genome	29014	Human	?	?	B.1.1	G	Laborat√≥rio de Patologia Cl√≠nica - UNICAMP	Laborat√≥rio de Estudos de V√≠rus Emergentes - UNICAMP	Jos√© Luiz Proen√ßa-Modena et al	https://www.gisaid.org	Evolution and epidemic spread of SARS-CoV-2 in Brazil	https://dx.doi.org/10.1126/science.abd2161	2020-06-25
Brazil/SP-L5-CAMPI106/2020	EPI_ISL_476411	2020-04-28	South America	Brazil	S√£o Paulo		South America	Brazil	S√£o Paulo	genome	29302	Human	?	?	B.1.1.28	GR	Laborat√≥rio de Patologia Cl√≠nica - UNICAMP	Laborat√≥rio de Estudos de V√≠rus Emergentes - UNICAMP	Jos√© Luiz Proen√ßa-Modena et al	https://www.gisaid.org	Evolution and epidemic spread of SARS-CoV-2 in Brazil	https://dx.doi.org/10.1126/science.abd2161	2020-06-25
Brazil/SP-L5-CAMPI114/2020	EPI_ISL_476412	2020-04-28	South America	Brazil	S√£o Paulo		South America	Brazil	S√£o Paulo	genome	29611	Human	?	?	B.1.1.28	GR	Laborat√≥rio de Patologia Cl√≠nica - UNICAMP	Laborat√≥rio de Estudos de V√≠rus Emergentes - UNICAMP	Jos√© Luiz Proen√ßa-Modena et al	https://www.gisaid.org	Evolution and epidemic spread of SARS-CoV-2 in Brazil	https://dx.doi.org/10.1126/science.abd2161	2020-06-25
Brazil/SP-L5-CAMPI117/2020	EPI_ISL_476413	2020-04-30	South America	Brazil	S√£o Paulo		South America	Brazil	S√£o Paulo	genome	29611	Human	?	?	B.1.1.28	GR	Laborat√≥rio de Patologia Cl√≠nica - UNICAMP	Laborat√≥rio de Estudos de V√≠rus Emergentes - UNICAMP	Jos√© Luiz Proen√ßa-Modena et al	https://www.gisaid.org	Evolution and epidemic spread of SARS-CoV-2 in Brazil	https://dx.doi.org/10.1126/science.abd2161	2020-06-25
Brazil/SP-L5-CAMPI119/2020	EPI_ISL_476414	2020-04-30	South America	Brazil	S√£o Paulo		South America	Brazil	S√£o Paulo	genome	29611	Human	?	?	B.1.1.28	GR	Laborat√≥rio de Patologia Cl√≠nica - UNICAMP	Laborat√≥rio de Estudos de V√≠rus Emergentes - UNICAMP	Jos√© Luiz Proen√ßa-Modena et al	https://www.gisaid.org	Evolution and epidemic spread of SARS-CoV-2 in Brazil	https://dx.doi.org/10.1126/science.abd2161	2020-06-25
Brazil/SP-L5-CAMPI123/2020	EPI_ISL_476415	2020-04-30	South America	Brazil	S√£o Paulo		South America	Brazil	S√£o Paulo	genome	29611	Human	?	?	B.1.1.28	GR	Laborat√≥rio de Patologia Cl√≠nica - UNICAMP	Laborat√≥rio de Estudos de V√≠rus Emergentes - UNICAMP	Jos√© Luiz Proen√ßa-Modena et al	https://www.gisaid.org	Evolution and epidemic spread of SARS-CoV-2 in Brazil	https://dx.doi.org/10.1126/science.abd2161	2020-06-25
Brazil/SP-L5-CAMPI77/2020	EPI_ISL_476416	2020-04-23	South America	Brazil	S√£o Paulo		South America	Brazil	S√£o Paulo	genome	29611	Human	?	?	B.1.1	GR	Laborat√≥rio de Patologia Cl√≠nica - UNICAMP	Laborat√≥rio de Estudos de V√≠rus Emergentes - UNICAMP	Jos√© Luiz Proen√ßa-Modena et al	https://www.gisaid.org	Evolution and epidemic spread of SARS-CoV-2 in Brazil	https://dx.doi.org/10.1126/science.abd2161	2020-06-25
Brazil/SP-L5-CAMPI83/2020	EPI_ISL_476417	2020-04-23	South America	Brazil	S√£o Paulo		South America	Brazil	S√£o Paulo	genome	29782	Human	?	?	B.1.1.28	GR	Laborat√≥rio de Patologia Cl√≠nica - UNICAMP	Laborat√≥rio de Estudos de V√≠rus Emergentes - UNICAMP	Jos√© Luiz Proen√ßa-Modena et al	https://www.gisaid.org	Evolution and epidemic spread of SARS-CoV-2 in Brazil	https://dx.doi.org/10.1126/science.abd2161	2020-06-25
Brazil/SP-L5-CAMPI89/2020	EPI_ISL_476418	2020-04-25	South America	Brazil	S√£o Paulo		South America	Brazil	S√£o Paulo	genome	29782	Human	?	?	B.1.1.28	GR	Laborat√≥rio de Patologia Cl√≠nica - UNICAMP	Laborat√≥rio de Estudos de V√≠rus Emergentes - UNICAMP	Jos√© Luiz Proen√ßa-Modena et al	https://www.gisaid.org	Evolution and epidemic spread of SARS-CoV-2 in Brazil	https://dx.doi.org/10.1126/science.abd2161	2020-06-25
Brazil/SP-L5-CAMPI91/2020	EPI_ISL_476419	2020-04-23	South America	Brazil	S√£o Paulo		South America	Brazil	S√£o Paulo	genome	29782	Human	?	?	B.1.1.28	GR	Laborat√≥rio de Patologia Cl√≠nica - UNICAMP	Laborat√≥rio de Estudos de V√≠rus Emergentes - UNICAMP	Jos√© Luiz Proen√ßa-Modena et al	https://www.gisaid.org	Evolution and epidemic spread of SARS-CoV-2 in Brazil	https://dx.doi.org/10.1126/science.abd2161	2020-06-25
Brazil/SP-L5-CAMPI92/2020	EPI_ISL_476420	2020-04-25	South America	Brazil	S√£o Paulo		South America	Brazil	S√£o Paulo	genome	29782	Human	?	?	B.1	G	Laborat√≥rio de Patologia Cl√≠nica - UNICAMP	Laborat√≥rio de Estudos de V√≠rus Emergentes - UNICAMP	Jos√© Luiz Proen√ßa-Modena et al	https://www.gisaid.org	Evolution and epidemic spread of SARS-CoV-2 in Brazil	https://dx.doi.org/10.1126/science.abd2161	2020-06-25
Brazil/SP-L5-CAMPI94/2020	EPI_ISL_476421	2020-04-25	South America	Brazil	S√£o Paulo		South America	Brazil	S√£o Paulo	genome	29611	Human	?	?	B.1	GR	Laborat√≥rio de Patologia Cl√≠nica - UNICAMP	Laborat√≥rio de Estudos de V√≠rus Emergentes - UNICAMP	Jos√© Luiz Proen√ßa-Modena et al	https://www.gisaid.org	Evolution and epidemic spread of SARS-CoV-2 in Brazil	https://dx.doi.org/10.1126/science.abd2161	2020-06-25
Brazil/SP-L5-CAMPI95/2020	EPI_ISL_476422	2020-04-25	South America	Brazil	S√£o Paulo		South America	Brazil	S√£o Paulo	genome	29782	Human	?	?	B.1.1.33	GR	Laborat√≥rio de Patologia Cl√≠nica - UNICAMP	Laborat√≥rio de Estudos de V√≠rus Emergentes - UNICAMP	Jos√© Luiz Proen√ßa-Modena et al	https://www.gisaid.org	Evolution and epidemic spread of SARS-CoV-2 in Brazil	https://dx.doi.org/10.1126/science.abd2161	2020-06-25
Brazil/SP-L5-CAMPI97/2020	EPI_ISL_476423	2020-04-25	South America	Brazil	S√£o Paulo		South America	Brazil	S√£o Paulo	genome	29302	Human	?	?	B.1.1.28	GR	Laborat√≥rio de Patologia Cl√≠nica - UNICAMP	Laborat√≥rio de Estudos de V√≠rus Emergentes - UNICAMP	Jos√© Luiz Proen√ßa-Modena et al	https://www.gisaid.org	Evolution and epidemic spread of SARS-CoV-2 in Brazil	https://dx.doi.org/10.1126/science.abd2161	2020-06-25
Brazil/SP-L5-CAMPI98/2020	EPI_ISL_476424	2020-04-25	South America	Brazil	S√£o Paulo		South America	Brazil	S√£o Paulo	genome	29782	Human	?	?	B.1.1	GR	Laborat√≥rio de Patologia Cl√≠nica - UNICAMP	Laborat√≥rio de Estudos de V√≠rus Emergentes - UNICAMP	Jos√© Luiz Proen√ßa-Modena et al	https://www.gisaid.org	Evolution and epidemic spread of SARS-CoV-2 in Brazil	https://dx.doi.org/10.1126/science.abd2161	2020-06-25
Brazil/SP-L5-CAMPI99/2020	EPI_ISL_476425	2020-04-25	South America	Brazil	S√£o Paulo		South America	Brazil	S√£o Paulo	genome	29611	Human	?	?	B.1.1.33	GR	Laborat√≥rio de Patologia Cl√≠nica - UNICAMP	Laborat√≥rio de Estudos de V√≠rus Emergentes - UNICAMP	Jos√© Luiz Proen√ßa-Modena et al	https://www.gisaid.org	Evolution and epidemic spread of SARS-CoV-2 in Brazil	https://dx.doi.org/10.1126/science.abd2161	2020-06-25
Brazil/SP-L5-CD20/2020	EPI_ISL_476426	2020-03-06	South America	Brazil	S√£o Paulo		South America	Brazil	S√£o Paulo	genome	28388	Human	?	?	B.1	G	Laboratory Fleury	Instituto de Medicina Tropical da Univesidade de S√£o Paulo	Samples: Celso Granato et al	https://www.gisaid.org	Evolution and epidemic spread of SARS-CoV-2 in Brazil	https://dx.doi.org/10.1126/science.abd2161	2020-06-25
Brazil/SP-L5-CD25/2020	EPI_ISL_476427	2020-03-08	South America	Brazil	S√£o Paulo		South America	Brazil	S√£o Paulo	genome	29782	Human	?	?	B.1	G	Laboratory Fleury	Instituto de Medicina Tropical da Univesidade de S√£o Paulo	Samples: Celso Granato et al	https://www.gisaid.org	Evolution and epidemic spread of SARS-CoV-2 in Brazil	https://dx.doi.org/10.1126/science.abd2161	2020-06-25
Brazil/SP-L6-CD54/2020	EPI_ISL_476428	2020-03-18	South America	Brazil	S√£o Paulo		South America	Brazil	S√£o Paulo	genome	29494	Human	?	?	B.1	G	Hospital da Cl√≠nicas da Faculdade de Medicina da Universidade de S√£o Paulo	Instituto de Medicina Tropical da Univesidade de S√£o Paulo	Samples: Ingra Morales Claro et al	https://www.gisaid.org	Evolution and epidemic spread of SARS-CoV-2 in Brazil	https://dx.doi.org/10.1126/science.abd2161	2020-06-25
Brazil/SP-L6-CD55/2020	EPI_ISL_476429	2020-03-18	South America	Brazil	S√£o Paulo		South America	Brazil	S√£o Paulo	genome	29323	Human	?	?	B.1	G	Hospital da Cl√≠nicas da Faculdade de Medicina da Universidade de S√£o Paulo	Instituto de Medicina Tropical da Univesidade de S√£o Paulo	Samples: Ingra Morales Claro et al	https://www.gisaid.org	Evolution and epidemic spread of SARS-CoV-2 in Brazil	https://dx.doi.org/10.1126/science.abd2161	2020-06-25
Brazil/SP-L7-CD57/2020	EPI_ISL_476430	2020-03-20	South America	Brazil	S√£o Paulo		South America	Brazil	S√£o Paulo	genome	29323	Human	?	?	B.1	O	Hospital da Cl√≠nicas da Faculdade de Medicina da Universidade de S√£o Paulo	Instituto de Medicina Tropical da Univesidade de S√£o Paulo	Samples: Ingra Morales Claro et al	https://www.gisaid.org	Evolution and epidemic spread of SARS-CoV-2 in Brazil	https://dx.doi.org/10.1126/science.abd2161	2020-06-25
Brazil/SP-L7-CD61/2020	EPI_ISL_476431	2020-03-21	South America	Brazil	S√£o Paulo		South America	Brazil	S√£o Paulo	genome	29494	Human	?	?	B.1.1	G	Hospital da Cl√≠nicas da Faculdade de Medicina da Universidade de S√£o Paulo	Instituto de Medicina Tropical da Univesidade de S√£o Paulo	Samples: Ingra Morales Claro et al	https://www.gisaid.org	Evolution and epidemic spread of SARS-CoV-2 in Brazil	https://dx.doi.org/10.1126/science.abd2161	2020-06-25
Brazil/SP-L7-CD63/2020	EPI_ISL_476432	2020-03-22	South America	Brazil	S√£o Paulo		South America	Brazil	S√£o Paulo	genome	29494	Human	?	?	B.1	G	Hospital da Cl√≠nicas da Faculdade de Medicina da Universidade de S√£o Paulo	Instituto de Medicina Tropical da Univesidade de S√£o Paulo	Samples: Ingra Morales Claro et al	https://www.gisaid.org	Evolution and epidemic spread of SARS-CoV-2 in Brazil	https://dx.doi.org/10.1126/science.abd2161	2020-06-25
Brazil/SP-L7-CD65/2020	EPI_ISL_476433	2020-03-18	South America	Brazil	S√£o Paulo		South America	Brazil	S√£o Paulo	genome	29494	Human	?	?	B.1.1	G	Hospital da Cl√≠nicas da Faculdade de Medicina da Universidade de S√£o Paulo	Instituto de Medicina Tropical da Univesidade de S√£o Paulo	Samples: Ingra Morales Claro et al	https://www.gisaid.org	Evolution and epidemic spread of SARS-CoV-2 in Brazil	https://dx.doi.org/10.1126/science.abd2161	2020-06-25
Brazil/SP-L7-CD66/2020	EPI_ISL_476434	2020-03-25	South America	Brazil	S√£o Paulo		South America	Brazil	S√£o Paulo	genome	29494	Human	?	?	B.1.1	G	Hospital da Cl√≠nicas da Faculdade de Medicina da Universidade de S√£o Paulo	Instituto de Medicina Tropical da Univesidade de S√£o Paulo	Samples: Ingra Morales Claro et al	https://www.gisaid.org	Evolution and epidemic spread of SARS-CoV-2 in Brazil	https://dx.doi.org/10.1126/science.abd2161	2020-06-25
Brazil/SP-L7-CD67/2020	EPI_ISL_476435	2020-03-19	South America	Brazil	S√£o Paulo		South America	Brazil	S√£o Paulo	genome	29782	Human	?	?	B.1.1.33	GR	Hospital da Cl√≠nicas da Faculdade de Medicina da Universidade de S√£o Paulo	Instituto de Medicina Tropical da Univesidade de S√£o Paulo	Samples: Ingra Morales Claro et al	https://www.gisaid.org	Evolution and epidemic spread of SARS-CoV-2 in Brazil	https://dx.doi.org/10.1126/science.abd2161	2020-06-25
Brazil/SP-L7-CD69/2020	EPI_ISL_476436	2020-03-23	South America	Brazil	S√£o Paulo		South America	Brazil	S√£o Paulo	genome	29494	Human	?	?	B.1.1	G	Hospital da Cl√≠nicas da Faculdade de Medicina da Universidade de S√£o Paulo	Instituto de Medicina Tropical da Univesidade de S√£o Paulo	Samples: Ingra Morales Claro et al	https://www.gisaid.org	Evolution and epidemic spread of SARS-CoV-2 in Brazil	https://dx.doi.org/10.1126/science.abd2161	2020-06-25
Brazil/SP-L7-CD70/2020	EPI_ISL_476437	2020-03-23	South America	Brazil	S√£o Paulo		South America	Brazil	S√£o Paulo	genome	29494	Human	?	?	B.1	G	Hospital da Cl√≠nicas da Faculdade de Medicina da Universidade de S√£o Paulo	Instituto de Medicina Tropical da Univesidade de S√£o Paulo	Samples: Ingra Morales Claro et al	https://www.gisaid.org	Evolution and epidemic spread of SARS-CoV-2 in Brazil	https://dx.doi.org/10.1126/science.abd2161	2020-06-25
Brazil/SP-L7-CD71/2020	EPI_ISL_476438	2020-03-23	South America	Brazil	S√£o Paulo		South America	Brazil	S√£o Paulo	genome	29494	Human	?	?	B.1.1	G	Hospital da Cl√≠nicas da Faculdade de Medicina da Universidade de S√£o Paulo	Instituto de Medicina Tropical da Univesidade de S√£o Paulo	Samples: Ingra Morales Claro et al	https://www.gisaid.org	Evolution and epidemic spread of SARS-CoV-2 in Brazil	https://dx.doi.org/10.1126/science.abd2161	2020-06-25
Brazil/SP-L7-CD72/2020	EPI_ISL_476439	2020-03-24	South America	Brazil	S√£o Paulo		South America	Brazil	S√£o Paulo	genome	29782	Human	?	?	B.1.1.33	GR	Hospital da Cl√≠nicas da Faculdade de Medicina da Universidade de S√£o Paulo	Instituto de Medicina Tropical da Univesidade de S√£o Paulo	Samples: Ingra Morales Claro et al	https://www.gisaid.org	Evolution and epidemic spread of SARS-CoV-2 in Brazil	https://dx.doi.org/10.1126/science.abd2161	2020-06-25
Brazil/SP-L7-CD73/2020	EPI_ISL_476440	2020-03-24	South America	Brazil	S√£o Paulo		South America	Brazil	S√£o Paulo	genome	29494	Human	?	?	B.1	O	Hospital da Cl√≠nicas da Faculdade de Medicina da Universidade de S√£o Paulo	Instituto de Medicina Tropical da Univesidade de S√£o Paulo	Samples: Ingra Morales Claro et al	https://www.gisaid.org	Evolution and epidemic spread of SARS-CoV-2 in Brazil	https://dx.doi.org/10.1126/science.abd2161	2020-06-25
Brazil/SP-L7-CD74/2020	EPI_ISL_476441	2020-03-25	South America	Brazil	S√£o Paulo		South America	Brazil	S√£o Paulo	genome	29494	Human	?	?	B.1.1.28	G	Hospital da Cl√≠nicas da Faculdade de Medicina da Universidade de S√£o Paulo	Instituto de Medicina Tropical da Univesidade de S√£o Paulo	Samples: Ingra Morales Claro et al	https://www.gisaid.org	Evolution and epidemic spread of SARS-CoV-2 in Brazil	https://dx.doi.org/10.1126/science.abd2161	2020-06-25
Brazil/SP-L7-CD75/2020	EPI_ISL_476442	2020-03-25	South America	Brazil	S√£o Paulo		South America	Brazil	S√£o Paulo	genome	29494	Human	?	?	B.1	G	Hospital da Cl√≠nicas da Faculdade de Medicina da Universidade de S√£o Paulo	Instituto de Medicina Tropical da Univesidade de S√£o Paulo	Samples: Ingra Morales Claro et al	https://www.gisaid.org	Evolution and epidemic spread of SARS-CoV-2 in Brazil	https://dx.doi.org/10.1126/science.abd2161	2020-06-25
Brazil/SP-L7-CD76/2020	EPI_ISL_476443	2020-03-19	South America	Brazil	S√£o Paulo		South America	Brazil	S√£o Paulo	genome	29781	Human	?	?	B.1	GH	Hospital da Cl√≠nicas da Faculdade de Medicina da Universidade de S√£o Paulo	Instituto de Medicina Tropical da Univesidade de S√£o Paulo	Samples: Ingra Morales Claro et al	https://www.gisaid.org	Evolution and epidemic spread of SARS-CoV-2 in Brazil	https://dx.doi.org/10.1126/science.abd2161	2020-06-25
Brazil/SP-L7-CD78/2020	EPI_ISL_476444	2020-03-23	South America	Brazil	S√£o Paulo		South America	Brazil	S√£o Paulo	genome	29494	Human	?	?	B.1.1	G	Hospital da Cl√≠nicas da Faculdade de Medicina da Universidade de S√£o Paulo	Instituto de Medicina Tropical da Univesidade de S√£o Paulo	Samples: Ingra Morales Claro et al	https://www.gisaid.org	Evolution and epidemic spread of SARS-CoV-2 in Brazil	https://dx.doi.org/10.1126/science.abd2161	2020-06-25
Brazil/SP-L7-CD79/2020	EPI_ISL_476445	2020-03-23	South America	Brazil	S√£o Paulo		South America	Brazil	S√£o Paulo	genome	29782	Human	?	?	B.1.1	GR	Hospital da Cl√≠nicas da Faculdade de Medicina da Universidade de S√£o Paulo	Instituto de Medicina Tropical da Univesidade de S√£o Paulo	Samples: Ingra Morales Claro et al	https://www.gisaid.org	Evolution and epidemic spread of SARS-CoV-2 in Brazil	https://dx.doi.org/10.1126/science.abd2161	2020-06-25
Brazil/SP-L7-CD81/2020	EPI_ISL_476446	2020-03-24	South America	Brazil	S√£o Paulo		South America	Brazil	S√£o Paulo	genome	29782	Human	?	?	B.1.1.28	GR	Hospital da Cl√≠nicas da Faculdade de Medicina da Universidade de S√£o Paulo	Instituto de Medicina Tropical da Univesidade de S√£o Paulo	Samples: Ingra Morales Claro et al	https://www.gisaid.org	Evolution and epidemic spread of SARS-CoV-2 in Brazil	https://dx.doi.org/10.1126/science.abd2161	2020-06-25
Brazil/SP-L7-CD82/2020	EPI_ISL_476447	2020-03-24	South America	Brazil	S√£o Paulo		South America	Brazil	S√£o Paulo	genome	29494	Human	?	?	B.1.1	G	Hospital da Cl√≠nicas da Faculdade de Medicina da Universidade de S√£o Paulo	Instituto de Medicina Tropical da Univesidade de S√£o Paulo	Samples: Ingra Morales Claro et al	https://www.gisaid.org	Evolution and epidemic spread of SARS-CoV-2 in Brazil	https://dx.doi.org/10.1126/science.abd2161	2020-06-25
Brazil/SP-L7-CD83/2020	EPI_ISL_476448	2020-03-24	South America	Brazil	S√£o Paulo		South America	Brazil	S√£o Paulo	genome	29494	Human	?	?	B.1.1	G	Hospital da Cl√≠nicas da Faculdade de Medicina da Universidade de S√£o Paulo	Instituto de Medicina Tropical da Univesidade de S√£o Paulo	Samples: Ingra Morales Claro et al	https://www.gisaid.org	Evolution and epidemic spread of SARS-CoV-2 in Brazil	https://dx.doi.org/10.1126/science.abd2161	2020-06-25
Brazil/SP-L8-CD100/2020	EPI_ISL_476449	2020-03-24	South America	Brazil	S√£o Paulo		South America	Brazil	S√£o Paulo	genome	29494	Human	?	?	B.1.1	G	Hospital da Cl√≠nicas da Faculdade de Medicina da Universidade de S√£o Paulo	Instituto de Medicina Tropical da Univesidade de S√£o Paulo	Samples: Ingra Morales Claro et al	https://www.gisaid.org	Evolution and epidemic spread of SARS-CoV-2 in Brazil	https://dx.doi.org/10.1126/science.abd2161	2020-06-25
Brazil/SP-L8-CD101/2020	EPI_ISL_476450	2020-03-23	South America	Brazil	S√£o Paulo		South America	Brazil	S√£o Paulo	genome	29494	Human	?	?	B.1.1	G	Hospital da Cl√≠nicas da Faculdade de Medicina da Universidade de S√£o Paulo	Instituto de Medicina Tropical da Univesidade de S√£o Paulo	Samples: Ingra Morales Claro et al	https://www.gisaid.org	Evolution and epidemic spread of SARS-CoV-2 in Brazil	https://dx.doi.org/10.1126/science.abd2161	2020-06-25
Brazil/SP-L8-CD104/2020	EPI_ISL_476451	2020-03-20	South America	Brazil	S√£o Paulo		South America	Brazil	S√£o Paulo	genome	29494	Human	?	?	B.1.1	G	Hospital da Cl√≠nicas da Faculdade de Medicina da Universidade de S√£o Paulo	Instituto de Medicina Tropical da Univesidade de S√£o Paulo	Samples: Ingra Morales Claro et al	https://www.gisaid.org	Evolution and epidemic spread of SARS-CoV-2 in Brazil	https://dx.doi.org/10.1126/science.abd2161	2020-06-25
Brazil/SP-L8-CD105/2020	EPI_ISL_476452	2020-03-21	South America	Brazil	S√£o Paulo		South America	Brazil	S√£o Paulo	genome	29494	Human	?	?	B.1.1	G	Hospital da Cl√≠nicas da Faculdade de Medicina da Universidade de S√£o Paulo	Instituto de Medicina Tropical da Univesidade de S√£o Paulo	Samples: Ingra Morales Claro et al	https://www.gisaid.org	Evolution and epidemic spread of SARS-CoV-2 in Brazil	https://dx.doi.org/10.1126/science.abd2161	2020-06-25
Brazil/SP-L8-CD106/2020	EPI_ISL_476453	2020-03-23	South America	Brazil	S√£o Paulo		South America	Brazil	S√£o Paulo	genome	29494	Human	?	?	B.1	G	Hospital da Cl√≠nicas da Faculdade de Medicina da Universidade de S√£o Paulo	Instituto de Medicina Tropical da Univesidade de S√£o Paulo	Samples: Ingra Morales Claro et al	https://www.gisaid.org	Evolution and epidemic spread of SARS-CoV-2 in Brazil	https://dx.doi.org/10.1126/science.abd2161	2020-06-25
Brazil/SP-L8-CD107/2020	EPI_ISL_476454	2020-03-23	South America	Brazil	S√£o Paulo		South America	Brazil	S√£o Paulo	genome	29494	Human	?	?	B.1	G	Hospital da Cl√≠nicas da Faculdade de Medicina da Universidade de S√£o Paulo	Instituto de Medicina Tropical da Univesidade de S√£o Paulo	Samples: Ingra Morales Claro et al	https://www.gisaid.org	Evolution and epidemic spread of SARS-CoV-2 in Brazil	https://dx.doi.org/10.1126/science.abd2161	2020-06-25
Brazil/SP-L8-CD109/2020	EPI_ISL_476455	2020-03-24	South America	Brazil	S√£o Paulo		South America	Brazil	S√£o Paulo	genome	29494	Human	?	?	B.1	G	Hospital da Cl√≠nicas da Faculdade de Medicina da Universidade de S√£o Paulo	Instituto de Medicina Tropical da Univesidade de S√£o Paulo	Samples: Ingra Morales Claro et al	https://www.gisaid.org	Evolution and epidemic spread of SARS-CoV-2 in Brazil	https://dx.doi.org/10.1126/science.abd2161	2020-06-25
Brazil/SP-L8-CD110/2020	EPI_ISL_476456	2020-03-23	South America	Brazil	S√£o Paulo		South America	Brazil	S√£o Paulo	genome	29494	Human	?	?	B.1.1	G	Hospital da Cl√≠nicas da Faculdade de Medicina da Universidade de S√£o Paulo	Instituto de Medicina Tropical da Univesidade de S√£o Paulo	Samples: Ingra Morales Claro et al	https://www.gisaid.org	Evolution and epidemic spread of SARS-CoV-2 in Brazil	https://dx.doi.org/10.1126/science.abd2161	2020-06-25
Brazil/SP-L8-CD111/2020	EPI_ISL_476457	2020-03-25	South America	Brazil	S√£o Paulo		South America	Brazil	S√£o Paulo	genome	29494	Human	?	?	B.1.1	G	Hospital da Cl√≠nicas da Faculdade de Medicina da Universidade de S√£o Paulo	Instituto de Medicina Tropical da Univesidade de S√£o Paulo	Samples: Ingra Morales Claro et al	https://www.gisaid.org	Evolution and epidemic spread of SARS-CoV-2 in Brazil	https://dx.doi.org/10.1126/science.abd2161	2020-06-25
Brazil/SP-L8-CD112/2020	EPI_ISL_476458	2020-03-17	South America	Brazil	S√£o Paulo		South America	Brazil	S√£o Paulo	genome	29494	Human	?	?	B.1.1	G	Hospital da Cl√≠nicas da Faculdade de Medicina da Universidade de S√£o Paulo	Instituto de Medicina Tropical da Univesidade de S√£o Paulo	Samples: Ingra Morales Claro et al	https://www.gisaid.org	Evolution and epidemic spread of SARS-CoV-2 in Brazil	https://dx.doi.org/10.1126/science.abd2161	2020-06-25
Brazil/SP-L8-CD113/2020	EPI_ISL_476459	2020-03-20	South America	Brazil	S√£o Paulo		South America	Brazil	S√£o Paulo	genome	29494	Human	?	?	B.1	G	Hospital da Cl√≠nicas da Faculdade de Medicina da Universidade de S√£o Paulo	Instituto de Medicina Tropical da Univesidade de S√£o Paulo	Samples: Ingra Morales Claro et al	https://www.gisaid.org	Evolution and epidemic spread of SARS-CoV-2 in Brazil	https://dx.doi.org/10.1126/science.abd2161	2020-06-25
Brazil/SP-L8-CD114/2020	EPI_ISL_476460	2020-03-20	South America	Brazil	S√£o Paulo		South America	Brazil	S√£o Paulo	genome	29494	Human	?	?	B.1	O	Hospital da Cl√≠nicas da Faculdade de Medicina da Universidade de S√£o Paulo	Instituto de Medicina Tropical da Univesidade de S√£o Paulo	Samples: Ingra Morales Claro et al	https://www.gisaid.org	Evolution and epidemic spread of SARS-CoV-2 in Brazil	https://dx.doi.org/10.1126/science.abd2161	2020-06-25
Brazil/SP-L8-CD115/2020	EPI_ISL_476461	2020-03-23	South America	Brazil	S√£o Paulo		South America	Brazil	S√£o Paulo	genome	29494	Human	?	?	B.1.1	G	Hospital da Cl√≠nicas da Faculdade de Medicina da Universidade de S√£o Paulo	Instituto de Medicina Tropical da Univesidade de S√£o Paulo	Samples: Ingra Morales Claro et al	https://www.gisaid.org	Evolution and epidemic spread of SARS-CoV-2 in Brazil	https://dx.doi.org/10.1126/science.abd2161	2020-06-25
Brazil/SP-L8-CD116/2020	EPI_ISL_476462	2020-03-23	South America	Brazil	S√£o Paulo		South America	Brazil	S√£o Paulo	genome	29494	Human	?	?	B.1.1	G	Hospital da Cl√≠nicas da Faculdade de Medicina da Universidade de S√£o Paulo	Instituto de Medicina Tropical da Univesidade de S√£o Paulo	Samples: Ingra Morales Claro et al	https://www.gisaid.org	Evolution and epidemic spread of SARS-CoV-2 in Brazil	https://dx.doi.org/10.1126/science.abd2161	2020-06-25
Brazil/SP-L8-CD86/2020	EPI_ISL_476463	2020-03-20	South America	Brazil	S√£o Paulo		South America	Brazil	S√£o Paulo	genome	29494	Human	?	?	B.1.1	G	Hospital da Cl√≠nicas da Faculdade de Medicina da Universidade de S√£o Paulo	Instituto de Medicina Tropical da Univesidade de S√£o Paulo	Samples: Ingra Morales Claro et al	https://www.gisaid.org	Evolution and epidemic spread of SARS-CoV-2 in Brazil	https://dx.doi.org/10.1126/science.abd2161	2020-06-25
Brazil/SP-L8-CD87/2020	EPI_ISL_476464	2020-03-22	South America	Brazil	S√£o Paulo		South America	Brazil	S√£o Paulo	genome	29494	Human	?	?	B.1.1.28	G	Hospital da Cl√≠nicas da Faculdade de Medicina da Universidade de S√£o Paulo	Instituto de Medicina Tropical da Univesidade de S√£o Paulo	Samples: Ingra Morales Claro et al	https://www.gisaid.org	Evolution and epidemic spread of SARS-CoV-2 in Brazil	https://dx.doi.org/10.1126/science.abd2161	2020-06-25
Brazil/SP-L8-CD88/2020	EPI_ISL_476465	2020-03-23	South America	Brazil	S√£o Paulo		South America	Brazil	S√£o Paulo	genome	29494	Human	?	?	B.1.1	G	Hospital da Cl√≠nicas da Faculdade de Medicina da Universidade de S√£o Paulo	Instituto de Medicina Tropical da Univesidade de S√£o Paulo	Samples: Ingra Morales Claro et al	https://www.gisaid.org	Evolution and epidemic spread of SARS-CoV-2 in Brazil	https://dx.doi.org/10.1126/science.abd2161	2020-06-25
Brazil/SP-L8-CD89/2020	EPI_ISL_476466	2020-03-23	South America	Brazil	S√£o Paulo		South America	Brazil	S√£o Paulo	genome	29494	Human	?	?	B.1.1	G	Hospital da Cl√≠nicas da Faculdade de Medicina da Universidade de S√£o Paulo	Instituto de Medicina Tropical da Univesidade de S√£o Paulo	Samples: Ingra Morales Claro et al	https://www.gisaid.org	Evolution and epidemic spread of SARS-CoV-2 in Brazil	https://dx.doi.org/10.1126/science.abd2161	2020-06-25
Brazil/SP-L8-CD98/2020	EPI_ISL_476467	2020-03-23	South America	Brazil	S√£o Paulo		South America	Brazil	S√£o Paulo	genome	29494	Human	?	?	B.1.1	G	Hospital da Cl√≠nicas da Faculdade de Medicina da Universidade de S√£o Paulo	Instituto de Medicina Tropical da Univesidade de S√£o Paulo	Samples: Ingra Morales Claro et al	https://www.gisaid.org	Evolution and epidemic spread of SARS-CoV-2 in Brazil	https://dx.doi.org/10.1126/science.abd2161	2020-06-25
Brazil/SP-L8-CD99/2020	EPI_ISL_476468	2020-03-24	South America	Brazil	S√£o Paulo		South America	Brazil	S√£o Paulo	genome	29494	Human	?	?	B.1.1	G	Hospital da Cl√≠nicas da Faculdade de Medicina da Universidade de S√£o Paulo	Instituto de Medicina Tropical da Univesidade de S√£o Paulo	Samples: Ingra Morales Claro et al	https://www.gisaid.org	Evolution and epidemic spread of SARS-CoV-2 in Brazil	https://dx.doi.org/10.1126/science.abd2161	2020-06-25
Brazil/SP-L9-CD118/2020	EPI_ISL_476469	2020-03-24	South America	Brazil	S√£o Paulo		South America	Brazil	S√£o Paulo	genome	29782	Human	?	?	B.1.1	GR	Hospital da Cl√≠nicas da Faculdade de Medicina da Universidade de S√£o Paulo	Instituto de Medicina Tropical da Univesidade de S√£o Paulo	Samples: Ingra Morales Claro et al	https://www.gisaid.org	Evolution and epidemic spread of SARS-CoV-2 in Brazil	https://dx.doi.org/10.1126/science.abd2161	2020-06-25
Brazil/SP-L9-CD120/2020	EPI_ISL_476470	2020-03-25	South America	Brazil	S√£o Paulo		South America	Brazil	S√£o Paulo	genome	29494	Human	?	?	B.1	G	Hospital da Cl√≠nicas da Faculdade de Medicina da Universidade de S√£o Paulo	Instituto de Medicina Tropical da Univesidade de S√£o Paulo	Samples: Ingra Morales Claro et al	https://www.gisaid.org	Evolution and epidemic spread of SARS-CoV-2 in Brazil	https://dx.doi.org/10.1126/science.abd2161	2020-06-25
Brazil/SP-L9-CD121/2020	EPI_ISL_476471	2020-03-17	South America	Brazil	S√£o Paulo		South America	Brazil	S√£o Paulo	genome	29494	Human	?	?	B.1.1	G	Hospital da Cl√≠nicas da Faculdade de Medicina da Universidade de S√£o Paulo	Instituto de Medicina Tropical da Univesidade de S√£o Paulo	Samples: Ingra Morales Claro et al	https://www.gisaid.org	Evolution and epidemic spread of SARS-CoV-2 in Brazil	https://dx.doi.org/10.1126/science.abd2161	2020-06-25
Brazil/SP-L9-CD122/2020	EPI_ISL_476472	2020-03-19	South America	Brazil	S√£o Paulo		South America	Brazil	S√£o Paulo	genome	29494	Human	?	?	B.1	G	Hospital da Cl√≠nicas da Faculdade de Medicina da Universidade de S√£o Paulo	Instituto de Medicina Tropical da Univesidade de S√£o Paulo	Samples: Ingra Morales Claro et al	https://www.gisaid.org	Evolution and epidemic spread of SARS-CoV-2 in Brazil	https://dx.doi.org/10.1126/science.abd2161	2020-06-25
Brazil/SP-L9-CD124/2020	EPI_ISL_476473	2020-03-23	South America	Brazil	S√£o Paulo		South America	Brazil	S√£o Paulo	genome	29494	Human	?	?	B.1.1	G	Hospital da Cl√≠nicas da Faculdade de Medicina da Universidade de S√£o Paulo	Instituto de Medicina Tropical da Univesidade de S√£o Paulo	Samples: Ingra Morales Claro et al	https://www.gisaid.org	Evolution and epidemic spread of SARS-CoV-2 in Brazil	https://dx.doi.org/10.1126/science.abd2161	2020-06-25
Brazil/SP-L9-CD125/2020	EPI_ISL_476474	2020-03-23	South America	Brazil	S√£o Paulo		South America	Brazil	S√£o Paulo	genome	29323	Human	?	?	B.1	G	Hospital da Cl√≠nicas da Faculdade de Medicina da Universidade de S√£o Paulo	Instituto de Medicina Tropical da Univesidade de S√£o Paulo	Samples: Ingra Morales Claro et al	https://www.gisaid.org	Evolution and epidemic spread of SARS-CoV-2 in Brazil	https://dx.doi.org/10.1126/science.abd2161	2020-06-25
Brazil/SP-L9-CD126/2020	EPI_ISL_476475	2020-03-24	South America	Brazil	S√£o Paulo		South America	Brazil	S√£o Paulo	genome	29494	Human	?	?	B.1.1	G	Hospital da Cl√≠nicas da Faculdade de Medicina da Universidade de S√£o Paulo	Instituto de Medicina Tropical da Univesidade de S√£o Paulo	Samples: Ingra Morales Claro et al	https://www.gisaid.org	Evolution and epidemic spread of SARS-CoV-2 in Brazil	https://dx.doi.org/10.1126/science.abd2161	2020-06-25
Brazil/SP-L9-CD127/2020	EPI_ISL_476476	2020-03-24	South America	Brazil	S√£o Paulo		South America	Brazil	S√£o Paulo	genome	29494	Human	?	?	B.1.1	G	Hospital da Cl√≠nicas da Faculdade de Medicina da Universidade de S√£o Paulo	Instituto de Medicina Tropical da Univesidade de S√£o Paulo	Samples: Ingra Morales Claro et al	https://www.gisaid.org	Evolution and epidemic spread of SARS-CoV-2 in Brazil	https://dx.doi.org/10.1126/science.abd2161	2020-06-25
Brazil/SP-L9-CD128/2020	EPI_ISL_476477	2020-03-23	South America	Brazil	S√£o Paulo		South America	Brazil	S√£o Paulo	genome	29494	Human	?	?	B.1.1	G	Hospital da Cl√≠nicas da Faculdade de Medicina da Universidade de S√£o Paulo	Instituto de Medicina Tropical da Univesidade de S√£o Paulo	Samples: Ingra Morales Claro et al	https://www.gisaid.org	Evolution and epidemic spread of SARS-CoV-2 in Brazil	https://dx.doi.org/10.1126/science.abd2161	2020-06-25
Brazil/SP-L9-CD129/2020	EPI_ISL_476478	2020-03-25	South America	Brazil	S√£o Paulo		South America	Brazil	S√£o Paulo	genome	29494	Human	?	?	B.1	G	Hospital da Cl√≠nicas da Faculdade de Medicina da Universidade de S√£o Paulo	Instituto de Medicina Tropical da Univesidade de S√£o Paulo	Samples: Ingra Morales Claro et al	https://www.gisaid.org	Evolution and epidemic spread of SARS-CoV-2 in Brazil	https://dx.doi.org/10.1126/science.abd2161	2020-06-25
Brazil/SP-L9-CD131/2020	EPI_ISL_476479	2020-03-19	South America	Brazil	S√£o Paulo		South America	Brazil	S√£o Paulo	genome	29494	Human	?	?	B.1	G	Hospital da Cl√≠nicas da Faculdade de Medicina da Universidade de S√£o Paulo	Instituto de Medicina Tropical da Univesidade de S√£o Paulo	Samples: Ingra Morales Claro et al	https://www.gisaid.org	Evolution and epidemic spread of SARS-CoV-2 in Brazil	https://dx.doi.org/10.1126/science.abd2161	2020-06-25
Brazil/SP-L9-CD133/2020	EPI_ISL_476480	2020-03-23	South America	Brazil	S√£o Paulo		South America	Brazil	S√£o Paulo	genome	29494	Human	?	?	B.1	G	Hospital da Cl√≠nicas da Faculdade de Medicina da Universidade de S√£o Paulo	Instituto de Medicina Tropical da Univesidade de S√£o Paulo	Samples: Ingra Morales Claro et al	https://www.gisaid.org	Evolution and epidemic spread of SARS-CoV-2 in Brazil	https://dx.doi.org/10.1126/science.abd2161	2020-06-25
Brazil/SP-L9-CD134/2020	EPI_ISL_476481	2020-03-23	South America	Brazil	S√£o Paulo		South America	Brazil	S√£o Paulo	genome	29494	Human	?	?	B.1.1	G	Hospital da Cl√≠nicas da Faculdade de Medicina da Universidade de S√£o Paulo	Instituto de Medicina Tropical da Univesidade de S√£o Paulo	Samples: Ingra Morales Claro et al	https://www.gisaid.org	Evolution and epidemic spread of SARS-CoV-2 in Brazil	https://dx.doi.org/10.1126/science.abd2161	2020-06-25
Brazil/SP-L9-CD135/2020	EPI_ISL_476482	2020-03-24	South America	Brazil	S√£o Paulo		South America	Brazil	S√£o Paulo	genome	29494	Human	?	?	B.1.1	G	Hospital da Cl√≠nicas da Faculdade de Medicina da Universidade de S√£o Paulo	Instituto de Medicina Tropical da Univesidade de S√£o Paulo	Samples: Ingra Morales Claro et al	https://www.gisaid.org	Evolution and epidemic spread of SARS-CoV-2 in Brazil	https://dx.doi.org/10.1126/science.abd2161	2020-06-25
Brazil/SP-L9-CD136/2020	EPI_ISL_476483	2020-03-24	South America	Brazil	S√£o Paulo		South America	Brazil	S√£o Paulo	genome	29494	Human	?	?	B.1.1	G	Hospital da Cl√≠nicas da Faculdade de Medicina da Universidade de S√£o Paulo	Instituto de Medicina Tropical da Univesidade de S√£o Paulo	Samples: Ingra Morales Claro et al	https://www.gisaid.org	Evolution and epidemic spread of SARS-CoV-2 in Brazil	https://dx.doi.org/10.1126/science.abd2161	2020-06-25
Brazil/SP-L9-CD137/2020	EPI_ISL_476484	2020-03-23	South America	Brazil	S√£o Paulo		South America	Brazil	S√£o Paulo	genome	29494	Human	?	?	B.1.1	G	Hospital da Cl√≠nicas da Faculdade de Medicina da Universidade de S√£o Paulo	Instituto de Medicina Tropical da Univesidade de S√£o Paulo	Samples: Ingra Morales Claro et al	https://www.gisaid.org	Evolution and epidemic spread of SARS-CoV-2 in Brazil	https://dx.doi.org/10.1126/science.abd2161	2020-06-25
Brazil/SP-L9-CD138/2020	EPI_ISL_476485	2020-03-25	South America	Brazil	S√£o Paulo		South America	Brazil	S√£o Paulo	genome	29001	Human	?	?	B.1	G	Hospital da Cl√≠nicas da Faculdade de Medicina da Universidade de S√£o Paulo	Instituto de Medicina Tropical da Univesidade de S√£o Paulo	Samples: Ingra Morales Claro et al	https://www.gisaid.org	Evolution and epidemic spread of SARS-CoV-2 in Brazil	https://dx.doi.org/10.1126/science.abd2161	2020-06-25
Brazil/SP-L9-CD139/2020	EPI_ISL_476486	2020-03-24	South America	Brazil	S√£o Paulo		South America	Brazil	S√£o Paulo	genome	29494	Human	?	?	B.1.1	G	Hospital da Cl√≠nicas da Faculdade de Medicina da Universidade de S√£o Paulo	Instituto de Medicina Tropical da Univesidade de S√£o Paulo	Samples: Ingra Morales Claro et al	https://www.gisaid.org	Evolution and epidemic spread of SARS-CoV-2 in Brazil	https://dx.doi.org/10.1126/science.abd2161	2020-06-25
Brazil/SP-L9-CD140/2020	EPI_ISL_476487	2020-03-24	South America	Brazil	S√£o Paulo		South America	Brazil	S√£o Paulo	genome	29782	Human	?	?	B.1.1.33	GR	Hospital da Cl√≠nicas da Faculdade de Medicina da Universidade de S√£o Paulo	Instituto de Medicina Tropical da Univesidade de S√£o Paulo	Samples: Ingra Morales Claro et al	https://www.gisaid.org	Evolution and epidemic spread of SARS-CoV-2 in Brazil	https://dx.doi.org/10.1126/science.abd2161	2020-06-25
Brazil/SP-L9-CD38/2020	EPI_ISL_476488	2020-03-16	South America	Brazil	S√£o Paulo		South America	Brazil	S√£o Paulo	genome	29494	Human	?	?	B.1.1	G	Hospital da Cl√≠nicas da Faculdade de Medicina da Universidade de S√£o Paulo	Instituto de Medicina Tropical da Univesidade de S√£o Paulo	Samples: Ingra Morales Claro et al	https://www.gisaid.org	Evolution and epidemic spread of SARS-CoV-2 in Brazil	https://dx.doi.org/10.1126/science.abd2161	2020-06-25
Brazil/SP-L9-CD90/2020	EPI_ISL_476489	2020-03-24	South America	Brazil	S√£o Paulo		South America	Brazil	S√£o Paulo	genome	29782	Human	?	?	B.1.1.28	GR	Hospital da Cl√≠nicas da Faculdade de Medicina da Universidade de S√£o Paulo	Instituto de Medicina Tropical da Univesidade de S√£o Paulo	Samples: Ingra Morales Claro et al	https://www.gisaid.org	Evolution and epidemic spread of SARS-CoV-2 in Brazil	https://dx.doi.org/10.1126/science.abd2161	2020-06-25
Brazil/SP-L9-CD91/2020	EPI_ISL_476490	2020-03-24	South America	Brazil	S√£o Paulo		South America	Brazil	S√£o Paulo	genome	29782	Human	?	?	B.1	GH	Hospital da Cl√≠nicas da Faculdade de Medicina da Universidade de S√£o Paulo	Instituto de Medicina Tropical da Univesidade de S√£o Paulo	Samples: Ingra Morales Claro et al	https://www.gisaid.org	Evolution and epidemic spread of SARS-CoV-2 in Brazil	https://dx.doi.org/10.1126/science.abd2161	2020-06-25
Brazil/SP02cc/2020	EPI_ISL_450506	2020-03-18	South America	Brazil	Brazil		South America	Brazil	Brazil	genome	29903	Human	?	?	B.2	V	Clinical Laboratory, Hospital Israelita Albert Einstein	Clinical Laboratory, Hospital Israelita Albert Einstein	Malta et al	https://www.gisaid.org	?	?	2020-04-16
Brazil/UN-HIAE-SP03/2020	EPI_ISL_486427	2020-03-13	South America	Brazil	Brazil		South America	Brazil	Brazil	genome	29903	Human	?	?	B.1.1.33	GR	unknown	Clinical Laboratory, Hospital Israelita Albert Einstein	Amgarteb et al	https://www.gisaid.org	?	?	2020-07-09
Brazil/UN-HIAE-SP04/2020	EPI_ISL_486429	2020-03-20	South America	Brazil	Brazil		South America	Brazil	Brazil	genome	29873	Human	?	?	B.1.1.28	GR	unknown	Clinical Laboratory, Hospital Israelita Albert Einstein	Malta et al	https://www.gisaid.org	?	?	2020-07-09
Brunei/1/2020	EPI_ISL_443187	2020-03-11	Asia	Brunei	Brunei		Asia	Brunei	Brunei	genome	29859	Human	53	Male	B.6	O	National Virology Reference Laboratory	National Public Health Laboratory, National Centre for Infectious Diseases	Mak Tze Minn et al	https://www.gisaid.org	?	?	2020-05-12
Brunei/2/2020	EPI_ISL_435674	2020-03-11	Asia	Brunei	Brunei		Asia	Brunei	Brunei	genome	29705	Human	12	Male	B.6	O	National Virology Reference Laboratory	National Public Health Laboratory, National Centre for Infectious Diseases	Mak Tze Minn et al	https://www.gisaid.org	?	?	2020-05-05
Brunei/3/2020	EPI_ISL_435675	2020-03-11	Asia	Brunei	Brunei		Asia	Brunei	Brunei	genome	29837	Human	5	Male	B.6	O	National Virology Reference Laboratory	National Public Health Laboratory, National Centre for Infectious Diseases	Mak Tze Minn et al	https://www.gisaid.org	?	?	2020-05-05
Brunei/4/2020	EPI_ISL_435676	2020-03-21	Asia	Brunei	Brunei		Asia	Brunei	Brunei	genome	29887	Human	54	Female	B.6	O	National Virology Reference Laboratory	National Public Health Laboratory, National Centre for Infectious Diseases	Mak Tze Minn et al	https://www.gisaid.org	?	?	2020-05-05
Brunei/5/2020	EPI_ISL_435677	2020-03-21	Asia	Brunei	Brunei		Asia	Brunei	Brunei	genome	29835	Human	56	Female	B.6	O	National Virology Reference Laboratory	National Public Health Laboratory, National Centre for Infectious Diseases	Mak Tze Minn et al	https://www.gisaid.org	?	?	2020-05-05
Bucuresti/ChVir7244/2020	EPI_ISL_467778	2020-04-27	Europe	Romania	Bucharest		Europe	Romania	Bucharest	genome	29859	Human	?	?	B.1.5	G	National Influenza Centre Romania	Charite Universitatsmedizin Berlin, Institute of Virology	Victor M Corman et al	https://www.gisaid.org	Whole-Genome Sequences of the Severe Acute Respiratory Syndrome Coronavirus-2 obtained from Romanian patients between March and June of 2020	https://dx.doi.org/10.1101/2020.06.28.175802	2020-06-15
Bucuresti/ChVir7245/2020	EPI_ISL_467779	2020-04-27	Europe	Romania	Bucharest		Europe	Romania	Bucharest	genome	29863	Human	?	?	B.1.1	GR	National Influenza Centre Romania	Charite Universitatsmedizin Berlin, Institute of Virology	Victor M Corman et al	https://www.gisaid.org	Whole-Genome Sequences of the Severe Acute Respiratory Syndrome Coronavirus-2 obtained from Romanian patients between March and June of 2020	https://dx.doi.org/10.1101/2020.06.28.175802	2020-06-15
Bulgaria/06/2020	EPI_ISL_480297	2020-03-21	Europe	Bulgaria	Pleven		Europe	Bulgaria	Pleven	genome	29856	Human	70	Male	B.1.1	GR	National Reference Laboratory "Influenza and acute respiratory diseases"	NRL-HIV	Ivan Ivanov et al	https://www.gisaid.org	?	?	2020-07-01
Bulgaria/10/2020	EPI_ISL_480224	2020-04-29	Europe	Bulgaria	Vidin		Europe	Bulgaria	Vidin	genome	29858	Human	38	Female	B.1.1	GR	National Reference Laboratory "Influenza and acute respiratory diseases"	NRL-HIV	Ivan Ivanov et al	https://www.gisaid.org	?	?	2020-07-01
Bulgaria/15/2020	EPI_ISL_480298	2020-05-13	Europe	Bulgaria	Blagoevgrad		Europe	Bulgaria	Blagoevgrad	genome	29847	Human	40	Female	B.3	L	National Reference Laboratory "Influenza and acute respiratory diseases"	NRL-HIV	Ivan Ivanov et al	https://www.gisaid.org	?	?	2020-07-01
Bulgaria/16/2020	EPI_ISL_480299	2020-04-26	Europe	Bulgaria	Vidin		Europe	Bulgaria	Vidin	genome	29811	Human	80	Male	B.1.1	GR	National Reference Laboratory "Influenza and acute respiratory diseases"	NRL-HIV	Ivan Ivanov et al	https://www.gisaid.org	?	?	2020-07-01
Bulgaria/17/2020	EPI_ISL_480300	2020-04-14	Europe	Bulgaria	Smolyan		Europe	Bulgaria	Smolyan	genome	29829	Human	71	Male	B.1	G	National Reference Laboratory "Influenza and acute respiratory diseases"	NRL-HIV	Ivan Ivanov et al	https://www.gisaid.org	?	?	2020-07-01
Bulgaria/18/2020	EPI_ISL_480301	2020-04-29	Europe	Bulgaria	Vidin		Europe	Bulgaria	Vidin	genome	29784	Human	30	Male	B.1.1	GR	National Reference Laboratory "Influenza and acute respiratory diseases"	NRL-HIV	Ivan Ivanov et al	https://www.gisaid.org	?	?	2020-07-01
Bulgaria/21/2020	EPI_ISL_480302	2020-05-07	Europe	Bulgaria	Dupnitza		Europe	Bulgaria	Dupnitza	genome	29835	Human	70	Female	B.1.1	GR	National Reference Laboratory "Influenza and acute respiratory diseases"	NRL-HIV	Ivan Ivanov et al	https://www.gisaid.org	?	?	2020-07-01
Bulgaria/23/2020	EPI_ISL_480303	2020-03-30	Europe	Bulgaria	Sofia		Europe	Bulgaria	Sofia	genome	29856	Human	36	Male	B.1.42	GH	National Reference Laboratory "Influenza and acute respiratory diseases"	NRL-HIV	Ivan Ivanov et al	https://www.gisaid.org	?	?	2020-07-01
Bulgaria/24/2020	EPI_ISL_480304	2020-04-22	Europe	Bulgaria	Kyustendil		Europe	Bulgaria	Kyustendil	genome	29856	Human	33	Female	B.1.1	GR	National Reference Laboratory "Influenza and acute respiratory diseases"	NRL-HIV	Ivan Ivanov et al	https://www.gisaid.org	?	?	2020-07-01
Bulgaria/27/2020	EPI_ISL_480305	2020-05-17	Europe	Bulgaria	Vidin		Europe	Bulgaria	Vidin	genome	29858	Human	67	Male	B.1.1	GR	National Reference Laboratory "Influenza and acute respiratory diseases"	NRL-HIV	Ivan Ivanov et al	https://www.gisaid.org	?	?	2020-07-01
Bulgaria/34/2020	EPI_ISL_480306	2020-04-25	Europe	Bulgaria	Vidin		Europe	Bulgaria	Vidin	genome	29848	Human	3	Female	B.1.1	GR	National Reference Laboratory "Influenza and acute respiratory diseases"	NRL-HIV	Ivan Ivanov et al	https://www.gisaid.org	?	?	2020-07-01
Bulgaria/36/2020	EPI_ISL_480307	2020-03-30	Europe	Bulgaria	Sofia		Europe	Bulgaria	Sofia	genome	29856	Human	71	Male	B.1.5	G	National Reference Laboratory "Influenza and acute respiratory diseases"	NRL-HIV	Ivan Ivanov et al	https://www.gisaid.org	?	?	2020-07-01
Bulgaria/37/2020	EPI_ISL_480308	2020-05-11	Europe	Bulgaria	Pazardzhik		Europe	Bulgaria	Pazardzhik	genome	29858	Human	?	Male	B.1.1	GR	National Reference Laboratory "Influenza and acute respiratory diseases"	NRL-HIV	Ivan Ivanov et al	https://www.gisaid.org	?	?	2020-07-01
Bulgaria/40/2020	EPI_ISL_480309	2020-04-19	Europe	Bulgaria	Sofia		Europe	Bulgaria	Sofia	genome	29856	Human	93	Female	B.1	G	National Reference Laboratory "Influenza and acute respiratory diseases"	NRL-HIV	Ivan Ivanov et al	https://www.gisaid.org	?	?	2020-07-01
Bulgaria/41/2020	EPI_ISL_480310	2020-03-10	Europe	Bulgaria	Sofia		Europe	Bulgaria	Sofia	genome	29805	Human	67	Female	B.1	G	National Reference Laboratory "Influenza and acute respiratory diseases"	NRL-HIV	Ivan Ivanov et al	https://www.gisaid.org	?	?	2020-07-01
Cambodia/0012/2020	EPI_ISL_411902	2020-01-27	Asia	Cambodia	Sihanoukville		Asia	China	Hubei	genome	29873	Human	60	Male	B	L	Virology Unit, Institut Pasteur du Cambodge.	Virology Unit, Institut Pasteur du Cambodge (Sequencing done by: Jessica E Manning/Jennifer A Bohl at Malaria and Vector Research Research Laboratory, National Institute of Allergy and Infectious Diseases and Vida Ahyong from Chan-Zuckerberg Biohub)	Erik A Karlsson et al	https://www.gisaid.org	Whole genome and phylogenetic analysis of two SARS-CoV-2 strains isolated in Italy in January and February 2020: additional clues on multiple introductions and further circulation in Europe	https://dx.doi.org/10.2807/1560-7917.ES.2020.25.13.2000305	2020-02-21
Cameroon/1958-CMR-YAO/2020	EPI_ISL_512873	2020-03-06	Africa	Cameroon	Yaounde		Africa	Cameroon	Yaounde	genome	29686	Human	58	Male	B.1	G	Centre Pasteur of Cameroun	Virology Service, Centre Pasteur of Cameroun	Richard Njouom et al	https://www.gisaid.org	?	?	2020-08-12
Canada/AA7/2020	EPI_ISL_435345	2020-04	North America	Canada	Quebec		North America	Canada	Quebec	genome	29611	Human	?	?	B.1.5	G	Laboratoire de microbiologie, Hopital de Verdun	Smith Laboratory, Centre de Recherche CHU Sainte-Justine	Smith et al	https://www.gisaid.org	?	?	2020-05-04
Canada/AB-Z0001/2020	EPI_ISL_504185	2020-05-13	North America	Canada	Alberta		North America	Canada	Alberta	genome	29866	Environment	?	Unknown	B.1	GH	Discovery DNA	Discovery DNA	Dustin Hittel et al	https://www.gisaid.org	?	?	2020-08-01
Canada/AB-Z0002/2020	EPI_ISL_515466	2020-07-15	North America	Canada	Alberta		North America	Canada	Alberta	genome	29866	Human	45	Male	B.1	GH	Discovery DNA	Discovery DNA	Dustin Hittel et al	https://www.gisaid.org	?	?	2020-08-19
Canada/AB5/2020	EPI_ISL_435347	2020-04	North America	Canada	Quebec		North America	Canada	Quebec	genome	29773	Human	?	?	B.1	G	Laboratoire de microbiologie, Hopital de Verdun	Smith Laboratory, Centre de Recherche CHU Sainte-Justine	Smith et al	https://www.gisaid.org	?	?	2020-05-04
Canada/AG1/2020	EPI_ISL_435344	2020-04	North America	Canada	Quebec		North America	Canada	Quebec	genome	29782	Human	?	?	B.1.2	GH	Laboratoire de microbiologie, Hopital de Verdun	Smith Laboratory, Centre de Recherche CHU Sainte-Justine	Martin Smith et al	https://www.gisaid.org	?	?	2020-05-04
Canada/AG6/2020	EPI_ISL_435343	2020-04	North America	Canada	Quebec		North America	Canada	Quebec	genome	29782	Human	?	?	B.1	GH	Laboratoire de microbiologie, Hopital de Verdun	Smith Laboratory, Centre de Recherche CHU Sainte-Justine	Martin Smith et al	https://www.gisaid.org	?	?	2020-05-04
Canada/AI8/2020	EPI_ISL_435346	2020-04	North America	Canada	Quebec		North America	Canada	Quebec	genome	29782	Human	?	unknwon	B.1	G	Laboratoire de microbiologie, Hopital de Verdun	Smith Laboratory, Centre de Recherche CHU Sainte-Justine	Smith et al	https://www.gisaid.org	?	?	2020-05-04
Canada/BC_00576317/2020	EPI_ISL_466696	2020-04	North America	Canada	British Columbia		North America	Canada	British Columbia	genome	29782	Human	?	?	B.1.2	GH	BCCDC Public Health Laboratory	BCCDC Public Health Laboratory	Richard Harrigan et al	https://www.gisaid.org	?	?	2020-06-11
Canada/BC_00646519/2020	EPI_ISL_466697	2020-04	North America	Canada	British Columbia		North America	Canada	British Columbia	genome	29782	Human	?	?	B.1.2	GH	BCCDC Public Health Laboratory	BCCDC Public Health Laboratory	Richard Harrigan et al	https://www.gisaid.org	?	?	2020-06-11
Canada/BC_00655815/2020	EPI_ISL_466698	2020-04	North America	Canada	British Columbia		North America	Canada	British Columbia	genome	29782	Human	?	?	B.1	G	BCCDC Public Health Laboratory	BCCDC Public Health Laboratory	Richard Harrigan et al	https://www.gisaid.org	?	?	2020-06-11
Canada/BC_00696199/2020	EPI_ISL_466699	2020-04	North America	Canada	British Columbia		North America	Canada	British Columbia	genome	29782	Human	?	?	B.1.2	GH	BCCDC Public Health Laboratory	BCCDC Public Health Laboratory	Richard Harrigan et al	https://www.gisaid.org	?	?	2020-06-11
Canada/BC_00713032/2020	EPI_ISL_466700	2020-04	North America	Canada	British Columbia		North America	Canada	British Columbia	genome	29782	Human	?	?	B.1	G	BCCDC Public Health Laboratory	BCCDC Public Health Laboratory	Richard Harrigan et al	https://www.gisaid.org	?	?	2020-06-11
Canada/BC_00714140/2020	EPI_ISL_466701	2020-04	North America	Canada	British Columbia		North America	Canada	British Columbia	genome	29782	Human	?	?	A.1	S	BCCDC Public Health Laboratory	BCCDC Public Health Laboratory	Richard Harrigan et al	https://www.gisaid.org	?	?	2020-06-11
Canada/BC_00740314/2020	EPI_ISL_477039	2020-05	North America	Canada	British Columbia		North America	Canada	British Columbia	genome	29782	Human	?	?	B.1	GH	BCCDC Public Health Laboratory	BCCDC Public Health Laboratory	Richard Harrigan et al	https://www.gisaid.org	?	?	2020-06-28
Canada/BC_00809458/2020	EPI_ISL_466702	2020-04	North America	Canada	British Columbia		North America	Canada	British Columbia	genome	29782	Human	?	?	B.1	G	BCCDC Public Health Laboratory	BCCDC Public Health Laboratory	Richard Harrigan et al	https://www.gisaid.org	?	?	2020-06-11
Canada/BC_01210684/2020	EPI_ISL_466703	2020-04	North America	Canada	British Columbia		North America	Canada	British Columbia	genome	29782	Human	?	?	A.1	S	BCCDC Public Health Laboratory	BCCDC Public Health Laboratory	Richard Harrigan et al	https://www.gisaid.org	?	?	2020-06-11
Canada/BC_01218976/2020	EPI_ISL_466704	2020-04	North America	Canada	British Columbia		North America	Canada	British Columbia	genome	29782	Human	?	?	B.1	G	BCCDC Public Health Laboratory	BCCDC Public Health Laboratory	Richard Harrigan et al	https://www.gisaid.org	?	?	2020-06-11
Canada/BC_01222955/2020	EPI_ISL_466705	2020-04	North America	Canada	British Columbia		North America	Canada	British Columbia	genome	29782	Human	?	?	B.1	G	BCCDC Public Health Laboratory	BCCDC Public Health Laboratory	Richard Harrigan et al	https://www.gisaid.org	?	?	2020-06-11
Canada/BC_01254071/2020	EPI_ISL_466706	2020-04	North America	Canada	British Columbia		North America	Canada	British Columbia	genome	29782	Human	?	?	B.1	G	BCCDC Public Health Laboratory	BCCDC Public Health Laboratory	Richard Harrigan et al	https://www.gisaid.org	?	?	2020-06-11
Canada/BC_01294861/2020	EPI_ISL_466707	2020-04	North America	Canada	British Columbia		North America	Canada	British Columbia	genome	29782	Human	?	?	A.1	S	BCCDC Public Health Laboratory	BCCDC Public Health Laboratory	Richard Harrigan et al	https://www.gisaid.org	?	?	2020-06-11
Canada/BC_01296812/2020	EPI_ISL_466708	2020-04	North America	Canada	British Columbia		North America	Canada	British Columbia	genome	29782	Human	?	?	A.1	S	BCCDC Public Health Laboratory	BCCDC Public Health Laboratory	Richard Harrigan et al	https://www.gisaid.org	?	?	2020-06-11
Canada/BC_01468719/2020	EPI_ISL_466709	2020-04	North America	Canada	British Columbia		North America	Canada	British Columbia	genome	29782	Human	?	?	B.1	G	BCCDC Public Health Laboratory	BCCDC Public Health Laboratory	Richard Harrigan et al	https://www.gisaid.org	?	?	2020-06-11
Canada/BC_01560118/2020	EPI_ISL_466710	2020-04	North America	Canada	British Columbia		North America	Canada	British Columbia	genome	29782	Human	?	?	B.1	GH	BCCDC Public Health Laboratory	BCCDC Public Health Laboratory	Richard Harrigan et al	https://www.gisaid.org	?	?	2020-06-11
Canada/BC_01594615/2020	EPI_ISL_466711	2020-04	North America	Canada	British Columbia		North America	Canada	British Columbia	genome	29782	Human	?	?	B.1.2	GH	BCCDC Public Health Laboratory	BCCDC Public Health Laboratory	Richard Harrigan et al	https://www.gisaid.org	?	?	2020-06-11
Canada/BC_01775252/2020	EPI_ISL_477040	2020-05	North America	Canada	British Columbia		North America	Canada	British Columbia	genome	29782	Human	?	?	B.1	GH	BCCDC Public Health Laboratory	BCCDC Public Health Laboratory	Richard Harrigan et al	https://www.gisaid.org	?	?	2020-06-28
Canada/BC_02018462/2020	EPI_ISL_477087	2020-03	North America	Canada	British Columbia		North America	Canada	British Columbia	genome	29782	Human	?	?	B.1	G	BCCDC Public Health Laboratory	BCCDC Public Health Laboratory	Richard Harrigan et al	https://www.gisaid.org	?	?	2020-06-28
Canada/BC_02038211/2020	EPI_ISL_477088	2020-03	North America	Canada	British Columbia		North America	Canada	British Columbia	genome	29782	Human	?	?	A.1	S	BCCDC Public Health Laboratory	BCCDC Public Health Laboratory	Richard Harrigan et al	https://www.gisaid.org	?	?	2020-06-28
Canada/BC_02045287/2020	EPI_ISL_466712	2020-04	North America	Canada	British Columbia		North America	Canada	British Columbia	genome	29782	Human	?	?	B.1	G	BCCDC Public Health Laboratory	BCCDC Public Health Laboratory	Richard Harrigan et al	https://www.gisaid.org	?	?	2020-06-11
Canada/BC_02051350/2020	EPI_ISL_466713	2020-04	North America	Canada	British Columbia		North America	Canada	British Columbia	genome	29782	Human	?	?	A.2	S	BCCDC Public Health Laboratory	BCCDC Public Health Laboratory	Richard Harrigan et al	https://www.gisaid.org	?	?	2020-06-11
Canada/BC_02077392/2020	EPI_ISL_466714	2020-04	North America	Canada	British Columbia		North America	Canada	British Columbia	genome	29782	Human	?	?	B.1.111	GH	BCCDC Public Health Laboratory	BCCDC Public Health Laboratory	Richard Harrigan et al	https://www.gisaid.org	?	?	2020-06-11
Canada/BC_02083468/2020	EPI_ISL_466715	2020-04	North America	Canada	British Columbia		North America	Canada	British Columbia	genome	29782	Human	?	?	B.1	G	BCCDC Public Health Laboratory	BCCDC Public Health Laboratory	Richard Harrigan et al	https://www.gisaid.org	?	?	2020-06-11
Canada/BC_02091552/2020	EPI_ISL_466716	2020-04	North America	Canada	British Columbia		North America	Canada	British Columbia	genome	29782	Human	?	?	A.3	S	BCCDC Public Health Laboratory	BCCDC Public Health Laboratory	Richard Harrigan et al	https://www.gisaid.org	?	?	2020-06-11
Canada/BC_02168448/2020	EPI_ISL_466717	2020-04	North America	Canada	British Columbia		North America	Canada	British Columbia	genome	29782	Human	?	?	B.1	G	BCCDC Public Health Laboratory	BCCDC Public Health Laboratory	Richard Harrigan et al	https://www.gisaid.org	?	?	2020-06-11
Canada/BC_02169597/2020	EPI_ISL_466718	2020-04	North America	Canada	British Columbia		North America	Canada	British Columbia	genome	29782	Human	?	?	B.1	G	BCCDC Public Health Laboratory	BCCDC Public Health Laboratory	Richard Harrigan et al	https://www.gisaid.org	?	?	2020-06-11
Canada/BC_02185653/2020	EPI_ISL_466719	2020-04	North America	Canada	British Columbia		North America	Canada	British Columbia	genome	29782	Human	?	?	B.1	G	BCCDC Public Health Laboratory	BCCDC Public Health Laboratory	Richard Harrigan et al	https://www.gisaid.org	?	?	2020-06-11
Canada/BC_02246883/2020	EPI_ISL_466720	2020-04	North America	Canada	British Columbia		North America	Canada	British Columbia	genome	29782	Human	?	?	A.1	S	BCCDC Public Health Laboratory	BCCDC Public Health Laboratory	Richard Harrigan et al	https://www.gisaid.org	?	?	2020-06-11
Canada/BC_02281789/2020	EPI_ISL_477041	2020-05	North America	Canada	British Columbia		North America	Canada	British Columbia	genome	29782	Human	?	?	B.1	GH	BCCDC Public Health Laboratory	BCCDC Public Health Laboratory	Richard Harrigan et al	https://www.gisaid.org	?	?	2020-06-28
Canada/BC_02349958/2020	EPI_ISL_477089	2020-03	North America	Canada	British Columbia		North America	Canada	British Columbia	genome	29782	Human	?	?	A.1	S	BCCDC Public Health Laboratory	BCCDC Public Health Laboratory	Richard Harrigan et al	https://www.gisaid.org	?	?	2020-06-28
Canada/BC_02415563/2020	EPI_ISL_466721	2020-04	North America	Canada	British Columbia		North America	Canada	British Columbia	genome	29782	Human	?	?	B.1	G	BCCDC Public Health Laboratory	BCCDC Public Health Laboratory	Richard Harrigan et al	https://www.gisaid.org	?	?	2020-06-11
Canada/BC_02421/2020	EPI_ISL_415581	2020-03-01	North America	Canada	British Columbia		Asia	Iran	Iran	genome	29782	Human	60	Male	B.4	O	BCCDC Public Health Laboratory	BCCDC Public Health Laboratory	Harrigan et al	https://www.gisaid.org	?	?	2020-03-18
Canada/BC_02472119/2020	EPI_ISL_466722	2020-04	North America	Canada	British Columbia		North America	Canada	British Columbia	genome	29782	Human	?	?	B.1	G	BCCDC Public Health Laboratory	BCCDC Public Health Laboratory	Richard Harrigan et al	https://www.gisaid.org	?	?	2020-06-11
Canada/BC_02502338/2020	EPI_ISL_466723	2020-04	North America	Canada	British Columbia		North America	Canada	British Columbia	genome	29782	Human	?	?	B.1	G	BCCDC Public Health Laboratory	BCCDC Public Health Laboratory	Richard Harrigan et al	https://www.gisaid.org	?	?	2020-06-11
Canada/BC_02511020/2020	EPI_ISL_466724	2020-04	North America	Canada	British Columbia		North America	Canada	British Columbia	genome	29782	Human	?	?	B.1	GH	BCCDC Public Health Laboratory	BCCDC Public Health Laboratory	Richard Harrigan et al	https://www.gisaid.org	?	?	2020-06-11
Canada/BC_02585169/2020	EPI_ISL_466725	2020-04	North America	Canada	British Columbia		North America	Canada	British Columbia	genome	29782	Human	?	?	B.1	GH	BCCDC Public Health Laboratory	BCCDC Public Health Laboratory	Richard Harrigan et al	https://www.gisaid.org	?	?	2020-06-11
Canada/BC_02594336/2020	EPI_ISL_466726	2020-04	North America	Canada	British Columbia		North America	Canada	British Columbia	genome	29782	Human	?	?	B.1.2	GH	BCCDC Public Health Laboratory	BCCDC Public Health Laboratory	Richard Harrigan et al	https://www.gisaid.org	?	?	2020-06-11
Canada/BC_02803451/2020	EPI_ISL_466727	2020-04	North America	Canada	British Columbia		North America	Canada	British Columbia	genome	29782	Human	?	?	B.1	GH	BCCDC Public Health Laboratory	BCCDC Public Health Laboratory	Richard Harrigan et al	https://www.gisaid.org	?	?	2020-06-11
Canada/BC_02807114/2020	EPI_ISL_466728	2020-04	North America	Canada	British Columbia		North America	Canada	British Columbia	genome	29782	Human	?	?	B.1	GH	BCCDC Public Health Laboratory	BCCDC Public Health Laboratory	Richard Harrigan et al	https://www.gisaid.org	?	?	2020-06-11
Canada/BC_02811162/2020	EPI_ISL_466729	2020-04	North America	Canada	British Columbia		North America	Canada	British Columbia	genome	29782	Human	?	?	B.1	G	BCCDC Public Health Laboratory	BCCDC Public Health Laboratory	Richard Harrigan et al	https://www.gisaid.org	?	?	2020-06-11
Canada/BC_02820264/2020	EPI_ISL_466730	2020-04	North America	Canada	British Columbia		North America	Canada	British Columbia	genome	29782	Human	?	?	B.1	G	BCCDC Public Health Laboratory	BCCDC Public Health Laboratory	Richard Harrigan et al	https://www.gisaid.org	?	?	2020-06-11
Canada/BC_02822314/2020	EPI_ISL_466731	2020-04	North America	Canada	British Columbia		North America	Canada	British Columbia	genome	29782	Human	?	?	B.1	G	BCCDC Public Health Laboratory	BCCDC Public Health Laboratory	Richard Harrigan et al	https://www.gisaid.org	?	?	2020-06-11
Canada/BC_02887476/2020	EPI_ISL_466732	2020-04	North America	Canada	British Columbia		North America	Canada	British Columbia	genome	29782	Human	?	?	B.1	G	BCCDC Public Health Laboratory	BCCDC Public Health Laboratory	Richard Harrigan et al	https://www.gisaid.org	?	?	2020-06-11
Canada/BC_02888326/2020	EPI_ISL_466733	2020-04	North America	Canada	British Columbia		North America	Canada	British Columbia	genome	29782	Human	?	?	B.1	G	BCCDC Public Health Laboratory	BCCDC Public Health Laboratory	Richard Harrigan et al	https://www.gisaid.org	?	?	2020-06-11
Canada/BC_03055797/2020	EPI_ISL_466734	2020-04	North America	Canada	British Columbia		North America	Canada	British Columbia	genome	29782	Human	?	?	B.1	G	BCCDC Public Health Laboratory	BCCDC Public Health Laboratory	Richard Harrigan et al	https://www.gisaid.org	?	?	2020-06-11
Canada/BC_03069740/2020	EPI_ISL_466735	2020-04	North America	Canada	British Columbia		North America	Canada	British Columbia	genome	29782	Human	?	?	B.1.2	GH	BCCDC Public Health Laboratory	BCCDC Public Health Laboratory	Richard Harrigan et al	https://www.gisaid.org	?	?	2020-06-11
Canada/BC_03120111/2020	EPI_ISL_466736	2020-04	North America	Canada	British Columbia		North America	Canada	British Columbia	genome	29782	Human	?	?	B.1	G	BCCDC Public Health Laboratory	BCCDC Public Health Laboratory	Richard Harrigan et al	https://www.gisaid.org	?	?	2020-06-11
Canada/BC_03385157/2020	EPI_ISL_466737	2020-04	North America	Canada	British Columbia		North America	Canada	British Columbia	genome	29782	Human	?	?	B.1	G	BCCDC Public Health Laboratory	BCCDC Public Health Laboratory	Richard Harrigan et al	https://www.gisaid.org	?	?	2020-06-11
Canada/BC_03386598/2020	EPI_ISL_466738	2020-04	North America	Canada	British Columbia		North America	Canada	British Columbia	genome	29782	Human	?	?	B.1	GH	BCCDC Public Health Laboratory	BCCDC Public Health Laboratory	Richard Harrigan et al	https://www.gisaid.org	?	?	2020-06-11
Canada/BC_03405412/2020	EPI_ISL_466739	2020-04	North America	Canada	British Columbia		North America	Canada	British Columbia	genome	29782	Human	?	?	B.1	G	BCCDC Public Health Laboratory	BCCDC Public Health Laboratory	Richard Harrigan et al	https://www.gisaid.org	?	?	2020-06-11
Canada/BC_03423088/2020	EPI_ISL_466740	2020-04	North America	Canada	British Columbia		North America	Canada	British Columbia	genome	29782	Human	?	?	B.1.5.9	G	BCCDC Public Health Laboratory	BCCDC Public Health Laboratory	Richard Harrigan et al	https://www.gisaid.org	?	?	2020-06-11
Canada/BC_03452391/2020	EPI_ISL_466741	2020-04	North America	Canada	British Columbia		North America	Canada	British Columbia	genome	29782	Human	?	?	B.1	G	BCCDC Public Health Laboratory	BCCDC Public Health Laboratory	Richard Harrigan et al	https://www.gisaid.org	?	?	2020-06-11
Canada/BC_03469645/2020	EPI_ISL_466742	2020-04	North America	Canada	British Columbia		North America	Canada	British Columbia	genome	29782	Human	?	?	B.1.111	GH	BCCDC Public Health Laboratory	BCCDC Public Health Laboratory	Richard Harrigan et al	https://www.gisaid.org	?	?	2020-06-11
Canada/BC_03469815/2020	EPI_ISL_466743	2020-04	North America	Canada	British Columbia		North America	Canada	British Columbia	genome	29782	Human	?	?	B.1.111	GH	BCCDC Public Health Laboratory	BCCDC Public Health Laboratory	Richard Harrigan et al	https://www.gisaid.org	?	?	2020-06-11
Canada/BC_03469913/2020	EPI_ISL_466744	2020-04	North America	Canada	British Columbia		North America	Canada	British Columbia	genome	29782	Human	?	?	B.1	GH	BCCDC Public Health Laboratory	BCCDC Public Health Laboratory	Richard Harrigan et al	https://www.gisaid.org	?	?	2020-06-11
Canada/BC_03470015/2020	EPI_ISL_466745	2020-04	North America	Canada	British Columbia		North America	Canada	British Columbia	genome	29782	Human	?	?	B.1.111	GH	BCCDC Public Health Laboratory	BCCDC Public Health Laboratory	Richard Harrigan et al	https://www.gisaid.org	?	?	2020-06-11
Canada/BC_03470080/2020	EPI_ISL_466746	2020-04	North America	Canada	British Columbia		North America	Canada	British Columbia	genome	29611	Human	?	?	B.1	GH	BCCDC Public Health Laboratory	BCCDC Public Health Laboratory	Richard Harrigan et al	https://www.gisaid.org	?	?	2020-06-11
Canada/BC_03470522/2020	EPI_ISL_466747	2020-04	North America	Canada	British Columbia		North America	Canada	British Columbia	genome	29782	Human	?	?	B.1.111	GH	BCCDC Public Health Laboratory	BCCDC Public Health Laboratory	Richard Harrigan et al	https://www.gisaid.org	?	?	2020-06-11
Canada/BC_03470614/2020	EPI_ISL_466748	2020-04	North America	Canada	British Columbia		North America	Canada	British Columbia	genome	29782	Human	?	?	B.1.111	GH	BCCDC Public Health Laboratory	BCCDC Public Health Laboratory	Richard Harrigan et al	https://www.gisaid.org	?	?	2020-06-11
Canada/BC_03471049/2020	EPI_ISL_466749	2020-04	North America	Canada	British Columbia		North America	Canada	British Columbia	genome	29782	Human	?	?	B.1.111	GH	BCCDC Public Health Laboratory	BCCDC Public Health Laboratory	Richard Harrigan et al	https://www.gisaid.org	?	?	2020-06-11
Canada/BC_03471188/2020	EPI_ISL_466750	2020-04	North America	Canada	British Columbia		North America	Canada	British Columbia	genome	29782	Human	?	?	B.1.111	GH	BCCDC Public Health Laboratory	BCCDC Public Health Laboratory	Richard Harrigan et al	https://www.gisaid.org	?	?	2020-06-11
Canada/BC_03477384/2020	EPI_ISL_466751	2020-04	North America	Canada	British Columbia		North America	Canada	British Columbia	genome	29782	Human	?	?	B.1.1	GR	BCCDC Public Health Laboratory	BCCDC Public Health Laboratory	Richard Harrigan et al	https://www.gisaid.org	?	?	2020-06-11
Canada/BC_03489456/2020	EPI_ISL_466752	2020-04	North America	Canada	British Columbia		North America	Canada	British Columbia	genome	29782	Human	?	?	B.1	G	BCCDC Public Health Laboratory	BCCDC Public Health Laboratory	Richard Harrigan et al	https://www.gisaid.org	?	?	2020-06-11
Canada/BC_03489776/2020	EPI_ISL_466753	2020-04	North America	Canada	British Columbia		North America	Canada	British Columbia	genome	29782	Human	?	?	B.1	G	BCCDC Public Health Laboratory	BCCDC Public Health Laboratory	Richard Harrigan et al	https://www.gisaid.org	?	?	2020-06-11
Canada/BC_03493786/2020	EPI_ISL_466754	2020-04	North America	Canada	British Columbia		North America	Canada	British Columbia	genome	29782	Human	?	?	B.1.5	G	BCCDC Public Health Laboratory	BCCDC Public Health Laboratory	Richard Harrigan et al	https://www.gisaid.org	?	?	2020-06-11
Canada/BC_03775160/2020	EPI_ISL_477077	2020-03	North America	Canada	British Columbia		North America	Canada	British Columbia	genome	29611	Human	?	?	B.2	S	BCCDC Public Health Laboratory	BCCDC Public Health Laboratory	Richard Harrigan et al	https://www.gisaid.org	?	?	2020-06-28
Canada/BC_03907778/2020	EPI_ISL_466755	2020-04	North America	Canada	British Columbia		North America	Canada	British Columbia	genome	29782	Human	?	?	B.1.2	GH	BCCDC Public Health Laboratory	BCCDC Public Health Laboratory	Richard Harrigan et al	https://www.gisaid.org	?	?	2020-06-11
Canada/BC_03914944/2020	EPI_ISL_466756	2020-04	North America	Canada	British Columbia		North America	Canada	British Columbia	genome	29782	Human	?	?	B.1	G	BCCDC Public Health Laboratory	BCCDC Public Health Laboratory	Richard Harrigan et al	https://www.gisaid.org	?	?	2020-06-11
Canada/BC_03917951/2020	EPI_ISL_466757	2020-04	North America	Canada	British Columbia		North America	Canada	British Columbia	genome	29782	Human	?	?	B.1	G	BCCDC Public Health Laboratory	BCCDC Public Health Laboratory	Richard Harrigan et al	https://www.gisaid.org	?	?	2020-06-11
Canada/BC_03959087/2020	EPI_ISL_466758	2020-04	North America	Canada	British Columbia		North America	Canada	British Columbia	genome	29782	Human	?	?	B.1	G	BCCDC Public Health Laboratory	BCCDC Public Health Laboratory	Richard Harrigan et al	https://www.gisaid.org	?	?	2020-06-11
Canada/BC_03970582/2020	EPI_ISL_466759	2020-04	North America	Canada	British Columbia		North America	Canada	British Columbia	genome	29782	Human	?	?	B.1.2	GH	BCCDC Public Health Laboratory	BCCDC Public Health Laboratory	Richard Harrigan et al	https://www.gisaid.org	?	?	2020-06-11
Canada/BC_03990815/2020	EPI_ISL_477090	2020-04	North America	Canada	British Columbia		North America	Canada	British Columbia	genome	29782	Human	?	?	B.1.111	GH	BCCDC Public Health Laboratory	BCCDC Public Health Laboratory	Richard Harrigan et al	https://www.gisaid.org	?	?	2020-06-28
Canada/BC_03998412/2020	EPI_ISL_477091	2020-04	North America	Canada	British Columbia		North America	Canada	British Columbia	genome	29782	Human	?	?	B.1	G	BCCDC Public Health Laboratory	BCCDC Public Health Laboratory	Richard Harrigan et al	https://www.gisaid.org	?	?	2020-06-28
Canada/BC_04000917/2020	EPI_ISL_477092	2020-04	North America	Canada	British Columbia		North America	Canada	British Columbia	genome	29782	Human	?	?	B.1.111	GH	BCCDC Public Health Laboratory	BCCDC Public Health Laboratory	Richard Harrigan et al	https://www.gisaid.org	?	?	2020-06-28
Canada/BC_04013424/2020	EPI_ISL_466760	2020-04	North America	Canada	British Columbia		North America	Canada	British Columbia	genome	29782	Human	?	?	A.1	S	BCCDC Public Health Laboratory	BCCDC Public Health Laboratory	Richard Harrigan et al	https://www.gisaid.org	?	?	2020-06-11
Canada/BC_04020783/2020	EPI_ISL_466761	2020-04	North America	Canada	British Columbia		North America	Canada	British Columbia	genome	29782	Human	?	?	B.1	GH	BCCDC Public Health Laboratory	BCCDC Public Health Laboratory	Richard Harrigan et al	https://www.gisaid.org	?	?	2020-06-11
Canada/BC_04033837/2020	EPI_ISL_466762	2020-04	North America	Canada	British Columbia		North America	Canada	British Columbia	genome	29782	Human	?	?	A.1	S	BCCDC Public Health Laboratory	BCCDC Public Health Laboratory	Richard Harrigan et al	https://www.gisaid.org	?	?	2020-06-11
Canada/BC_04048819/2020	EPI_ISL_466763	2020-04	North America	Canada	British Columbia		North America	Canada	British Columbia	genome	29782	Human	?	?	B.1.1	GR	BCCDC Public Health Laboratory	BCCDC Public Health Laboratory	Richard Harrigan et al	https://www.gisaid.org	?	?	2020-06-11
Canada/BC_04164497/2020	EPI_ISL_466764	2020-04	North America	Canada	British Columbia		North America	Canada	British Columbia	genome	29782	Human	?	?	B.1.111	GH	BCCDC Public Health Laboratory	BCCDC Public Health Laboratory	Richard Harrigan et al	https://www.gisaid.org	?	?	2020-06-11
Canada/BC_04286257/2020	EPI_ISL_466765	2020-04	North America	Canada	British Columbia		North America	Canada	British Columbia	genome	29782	Human	?	?	B.1	G	BCCDC Public Health Laboratory	BCCDC Public Health Laboratory	Richard Harrigan et al	https://www.gisaid.org	?	?	2020-06-11
Canada/BC_04346268/2020	EPI_ISL_466766	2020-04	North America	Canada	British Columbia		North America	Canada	British Columbia	genome	29782	Human	?	?	B.1	G	BCCDC Public Health Laboratory	BCCDC Public Health Laboratory	Richard Harrigan et al	https://www.gisaid.org	?	?	2020-06-11
Canada/BC_04420013/2020	EPI_ISL_477042	2020-05	North America	Canada	British Columbia		North America	Canada	British Columbia	genome	29323	Human	?	?	B.1	G	BCCDC Public Health Laboratory	BCCDC Public Health Laboratory	Richard Harrigan et al	https://www.gisaid.org	?	?	2020-06-28
Canada/BC_0443574/2020	EPI_ISL_418816	2020-03-11	North America	Canada	British Columbia		North America	Canada	British Columbia	genome	29782	Human	28	?	A.1	S	BCCDC Public Health Laboratory	BCCDC Public Health Laboratory	Harrigan et al	https://www.gisaid.org	?	?	2020-03-31
Canada/BC_04483654/2020	EPI_ISL_477043	2020-05	North America	Canada	British Columbia		North America	Canada	British Columbia	genome	29782	Human	?	?	B.1.1	GR	BCCDC Public Health Laboratory	BCCDC Public Health Laboratory	Richard Harrigan et al	https://www.gisaid.org	?	?	2020-06-28
Canada/BC_04528452/2020	EPI_ISL_477044	2020-05	North America	Canada	British Columbia		North America	Canada	British Columbia	genome	29611	Human	?	?	B.1.89	G	BCCDC Public Health Laboratory	BCCDC Public Health Laboratory	Richard Harrigan et al	https://www.gisaid.org	?	?	2020-06-28
Canada/BC_04547356/2020	EPI_ISL_477045	2020-05	North America	Canada	British Columbia		North America	Canada	British Columbia	genome	29782	Human	?	?	B.1.1	GR	BCCDC Public Health Laboratory	BCCDC Public Health Laboratory	Richard Harrigan et al	https://www.gisaid.org	?	?	2020-06-28
Canada/BC_04579295/2020	EPI_ISL_477046	2020-05	North America	Canada	British Columbia		North America	Canada	British Columbia	genome	29782	Human	?	?	B.1.21	GH	BCCDC Public Health Laboratory	BCCDC Public Health Laboratory	Richard Harrigan et al	https://www.gisaid.org	?	?	2020-06-28
Canada/BC_04583818/2020	EPI_ISL_477047	2020-05	North America	Canada	British Columbia		North America	Canada	British Columbia	genome	29782	Human	?	?	B.1.1	GR	BCCDC Public Health Laboratory	BCCDC Public Health Laboratory	Richard Harrigan et al	https://www.gisaid.org	?	?	2020-06-28
Canada/BC_04677077/2020	EPI_ISL_477048	2020-05	North America	Canada	British Columbia		North America	Canada	British Columbia	genome	29782	Human	?	?	B.1	GH	BCCDC Public Health Laboratory	BCCDC Public Health Laboratory	Richard Harrigan et al	https://www.gisaid.org	?	?	2020-06-28
Canada/BC_04684452/2020	EPI_ISL_477049	2020-05	North America	Canada	British Columbia		North America	Canada	British Columbia	genome	29782	Human	?	?	B.1.21	GH	BCCDC Public Health Laboratory	BCCDC Public Health Laboratory	Richard Harrigan et al	https://www.gisaid.org	?	?	2020-06-28
Canada/BC_04701167/2020	EPI_ISL_477050	2020-05	North America	Canada	British Columbia		North America	Canada	British Columbia	genome	29782	Human	?	?	B.1.21	GH	BCCDC Public Health Laboratory	BCCDC Public Health Laboratory	Richard Harrigan et al	https://www.gisaid.org	?	?	2020-06-28
Canada/BC_04709878/2020	EPI_ISL_477051	2020-05	North America	Canada	British Columbia		North America	Canada	British Columbia	genome	29782	Human	?	?	B.1	G	BCCDC Public Health Laboratory	BCCDC Public Health Laboratory	Richard Harrigan et al	https://www.gisaid.org	?	?	2020-06-28
Canada/BC_04710049/2020	EPI_ISL_477052	2020-05	North America	Canada	British Columbia		North America	Canada	British Columbia	genome	29782	Human	?	?	B.1	G	BCCDC Public Health Laboratory	BCCDC Public Health Laboratory	Richard Harrigan et al	https://www.gisaid.org	?	?	2020-06-28
Canada/BC_04803768/2020	EPI_ISL_477053	2020-05	North America	Canada	British Columbia		North America	Canada	British Columbia	genome	29494	Human	?	?	B.1	G	BCCDC Public Health Laboratory	BCCDC Public Health Laboratory	Richard Harrigan et al	https://www.gisaid.org	?	?	2020-06-28
Canada/BC_04806249/2020	EPI_ISL_477054	2020-05	North America	Canada	British Columbia		North America	Canada	British Columbia	genome	29782	Human	?	?	B.1	G	BCCDC Public Health Laboratory	BCCDC Public Health Laboratory	Richard Harrigan et al	https://www.gisaid.org	?	?	2020-06-28
Canada/BC_04806311/2020	EPI_ISL_477055	2020-05	North America	Canada	British Columbia		North America	Canada	British Columbia	genome	29323	Human	?	?	B.1	G	BCCDC Public Health Laboratory	BCCDC Public Health Laboratory	Richard Harrigan et al	https://www.gisaid.org	?	?	2020-06-28
Canada/BC_04806819/2020	EPI_ISL_477056	2020-05	North America	Canada	British Columbia		North America	Canada	British Columbia	genome	29782	Human	?	?	B.1	GH	BCCDC Public Health Laboratory	BCCDC Public Health Laboratory	Richard Harrigan et al	https://www.gisaid.org	?	?	2020-06-28
Canada/BC_04837165/2020	EPI_ISL_466767	2020-04	North America	Canada	British Columbia		North America	Canada	British Columbia	genome	29782	Human	?	?	B.6	O	BCCDC Public Health Laboratory	BCCDC Public Health Laboratory	Richard Harrigan et al	https://www.gisaid.org	?	?	2020-06-11
Canada/BC_04837932/2020	EPI_ISL_466768	2020-04	North America	Canada	British Columbia		North America	Canada	British Columbia	genome	29782	Human	?	?	B.3	L	BCCDC Public Health Laboratory	BCCDC Public Health Laboratory	Richard Harrigan et al	https://www.gisaid.org	?	?	2020-06-11
Canada/BC_04865055/2020	EPI_ISL_477057	2020-05	North America	Canada	British Columbia		North America	Canada	British Columbia	genome	29782	Human	?	?	B.1	G	BCCDC Public Health Laboratory	BCCDC Public Health Laboratory	Richard Harrigan et al	https://www.gisaid.org	?	?	2020-06-28
Canada/BC_04869329/2020	EPI_ISL_466769	2020-04	North America	Canada	British Columbia		North America	Canada	British Columbia	genome	29782	Human	?	?	B.1.1	GR	BCCDC Public Health Laboratory	BCCDC Public Health Laboratory	Richard Harrigan et al	https://www.gisaid.org	?	?	2020-06-11
Canada/BC_04882357/2020	EPI_ISL_466770	2020-04	North America	Canada	British Columbia		North America	Canada	British Columbia	genome	29782	Human	?	?	B.3	L	BCCDC Public Health Laboratory	BCCDC Public Health Laboratory	Richard Harrigan et al	https://www.gisaid.org	?	?	2020-06-11
Canada/BC_04903777/2020	EPI_ISL_466771	2020-04	North America	Canada	British Columbia		North America	Canada	British Columbia	genome	29782	Human	?	?	B.1	G	BCCDC Public Health Laboratory	BCCDC Public Health Laboratory	Richard Harrigan et al	https://www.gisaid.org	?	?	2020-06-11
Canada/BC_04930828/2020	EPI_ISL_466772	2020-04	North America	Canada	British Columbia		North America	Canada	British Columbia	genome	29782	Human	?	?	B.1.2	GH	BCCDC Public Health Laboratory	BCCDC Public Health Laboratory	Richard Harrigan et al	https://www.gisaid.org	?	?	2020-06-11
Canada/BC_04935664/2020	EPI_ISL_466773	2020-04	North America	Canada	British Columbia		North America	Canada	British Columbia	genome	29782	Human	?	?	B.1.2	GH	BCCDC Public Health Laboratory	BCCDC Public Health Laboratory	Richard Harrigan et al	https://www.gisaid.org	?	?	2020-06-11
Canada/BC_04975041/2020	EPI_ISL_466774	2020-04	North America	Canada	British Columbia		North America	Canada	British Columbia	genome	29782	Human	?	?	B.1	G	BCCDC Public Health Laboratory	BCCDC Public Health Laboratory	Richard Harrigan et al	https://www.gisaid.org	?	?	2020-06-11
Canada/BC_05017368/2020	EPI_ISL_466775	2020-04	North America	Canada	British Columbia		North America	Canada	British Columbia	genome	29782	Human	?	?	B.1.5	G	BCCDC Public Health Laboratory	BCCDC Public Health Laboratory	Richard Harrigan et al	https://www.gisaid.org	?	?	2020-06-11
Canada/BC_05023412/2020	EPI_ISL_466776	2020-04	North America	Canada	British Columbia		North America	Canada	British Columbia	genome	29782	Human	?	?	B.1.1	GR	BCCDC Public Health Laboratory	BCCDC Public Health Laboratory	Richard Harrigan et al	https://www.gisaid.org	?	?	2020-06-11
Canada/BC_05075315/2020	EPI_ISL_466778	2020-04	North America	Canada	British Columbia		North America	Canada	British Columbia	genome	29611	Human	?	?	B.1	GH	BCCDC Public Health Laboratory	BCCDC Public Health Laboratory	Richard Harrigan et al	https://www.gisaid.org	?	?	2020-06-11
Canada/BC_05075366/2020	EPI_ISL_466777	2020-04	North America	Canada	British Columbia		North America	Canada	British Columbia	genome	29782	Human	?	?	B.1.111	GH	BCCDC Public Health Laboratory	BCCDC Public Health Laboratory	Richard Harrigan et al	https://www.gisaid.org	?	?	2020-06-11
Canada/BC_05075882/2020	EPI_ISL_466779	2020-04	North America	Canada	British Columbia		North America	Canada	British Columbia	genome	29782	Human	?	?	B.1.111	GH	BCCDC Public Health Laboratory	BCCDC Public Health Laboratory	Richard Harrigan et al	https://www.gisaid.org	?	?	2020-06-11
Canada/BC_05075921/2020	EPI_ISL_466780	2020-04	North America	Canada	British Columbia		North America	Canada	British Columbia	genome	29782	Human	?	?	B.1	GH	BCCDC Public Health Laboratory	BCCDC Public Health Laboratory	Richard Harrigan et al	https://www.gisaid.org	?	?	2020-06-11
Canada/BC_05076038/2020	EPI_ISL_466781	2020-04	North America	Canada	British Columbia		North America	Canada	British Columbia	genome	29782	Human	?	?	B.1.111	GH	BCCDC Public Health Laboratory	BCCDC Public Health Laboratory	Richard Harrigan et al	https://www.gisaid.org	?	?	2020-06-11
Canada/BC_05132390/2020	EPI_ISL_466782	2020-04	North America	Canada	British Columbia		North America	Canada	British Columbia	genome	29782	Human	?	?	B.1.2	GH	BCCDC Public Health Laboratory	BCCDC Public Health Laboratory	Richard Harrigan et al	https://www.gisaid.org	?	?	2020-06-11
Canada/BC_05248019/2020	EPI_ISL_466783	2020-04	North America	Canada	British Columbia		North America	Canada	British Columbia	genome	29782	Human	?	?	B.3	L	BCCDC Public Health Laboratory	BCCDC Public Health Laboratory	Richard Harrigan et al	https://www.gisaid.org	?	?	2020-06-12
Canada/BC_05256838/2020	EPI_ISL_466784	2020-04	North America	Canada	British Columbia		North America	Canada	British Columbia	genome	29782	Human	?	?	B.1.5	G	BCCDC Public Health Laboratory	BCCDC Public Health Laboratory	Richard Harrigan et al	https://www.gisaid.org	?	?	2020-06-12
Canada/BC_05294838/2020	EPI_ISL_466785	2020-04	North America	Canada	British Columbia		North America	Canada	British Columbia	genome	29782	Human	?	?	B.1.5	G	BCCDC Public Health Laboratory	BCCDC Public Health Laboratory	Richard Harrigan et al	https://www.gisaid.org	?	?	2020-06-12
Canada/BC_05295317/2020	EPI_ISL_466786	2020-04	North America	Canada	British Columbia		North America	Canada	British Columbia	genome	29782	Human	?	?	B.3	L	BCCDC Public Health Laboratory	BCCDC Public Health Laboratory	Richard Harrigan et al	https://www.gisaid.org	?	?	2020-06-12
Canada/BC_05300317/2020	EPI_ISL_466787	2020-04	North America	Canada	British Columbia		North America	Canada	British Columbia	genome	29782	Human	?	?	B.1.2	GH	BCCDC Public Health Laboratory	BCCDC Public Health Laboratory	Richard Harrigan et al	https://www.gisaid.org	?	?	2020-06-12
Canada/BC_05333597/2020	EPI_ISL_466788	2020-04	North America	Canada	British Columbia		North America	Canada	British Columbia	genome	29782	Human	?	?	B.1	G	BCCDC Public Health Laboratory	BCCDC Public Health Laboratory	Richard Harrigan et al	https://www.gisaid.org	?	?	2020-06-12
Canada/BC_0554880/2020	EPI_ISL_418817	2020-03-13	North America	Canada	British Columbia		North America	Canada	British Columbia	genome	29782	Human	58	Female	A.1	S	BCCDC Public Health Laboratory	BCCDC Public Health Laboratory	Harrigan et al	https://www.gisaid.org	?	?	2020-03-31
Canada/BC_05740462/2020	EPI_ISL_466789	2020-04	North America	Canada	British Columbia		North America	Canada	British Columbia	genome	29782	Human	?	?	B.1.111	GH	BCCDC Public Health Laboratory	BCCDC Public Health Laboratory	Richard Harrigan et al	https://www.gisaid.org	?	?	2020-06-12
Canada/BC_05844438/2020	EPI_ISL_466790	2020-04	North America	Canada	British Columbia		North America	Canada	British Columbia	genome	29782	Human	?	?	B.1.5	G	BCCDC Public Health Laboratory	BCCDC Public Health Laboratory	Richard Harrigan et al	https://www.gisaid.org	?	?	2020-06-12
Canada/BC_05845391/2020	EPI_ISL_466791	2020-04	North America	Canada	British Columbia		North America	Canada	British Columbia	genome	29782	Human	?	?	A.1	S	BCCDC Public Health Laboratory	BCCDC Public Health Laboratory	Richard Harrigan et al	https://www.gisaid.org	?	?	2020-06-12
Canada/BC_05941640/2020	EPI_ISL_466792	2020-04	North America	Canada	British Columbia		North America	Canada	British Columbia	genome	29782	Human	?	?	B.1.111	GH	BCCDC Public Health Laboratory	BCCDC Public Health Laboratory	Richard Harrigan et al	https://www.gisaid.org	?	?	2020-06-12
Canada/BC_05941876/2020	EPI_ISL_466793	2020-04	North America	Canada	British Columbia		North America	Canada	British Columbia	genome	29782	Human	?	?	B.1.111	GH	BCCDC Public Health Laboratory	BCCDC Public Health Laboratory	Richard Harrigan et al	https://www.gisaid.org	?	?	2020-06-12
Canada/BC_05941974/2020	EPI_ISL_466794	2020-04	North America	Canada	British Columbia		North America	Canada	British Columbia	genome	29782	Human	?	?	B.1.111	GH	BCCDC Public Health Laboratory	BCCDC Public Health Laboratory	Richard Harrigan et al	https://www.gisaid.org	?	?	2020-06-12
Canada/BC_05942483/2020	EPI_ISL_466795	2020-04	North America	Canada	British Columbia		North America	Canada	British Columbia	genome	29782	Human	?	?	B.1.111	GH	BCCDC Public Health Laboratory	BCCDC Public Health Laboratory	Richard Harrigan et al	https://www.gisaid.org	?	?	2020-06-12
Canada/BC_05943217/2020	EPI_ISL_466796	2020-04	North America	Canada	British Columbia		North America	Canada	British Columbia	genome	29782	Human	?	?	B.1.111	GH	BCCDC Public Health Laboratory	BCCDC Public Health Laboratory	Richard Harrigan et al	https://www.gisaid.org	?	?	2020-06-12
Canada/BC_06074915/2020	EPI_ISL_477058	2020-05	North America	Canada	British Columbia		North America	Canada	British Columbia	genome	29782	Human	?	?	B.1	G	BCCDC Public Health Laboratory	BCCDC Public Health Laboratory	Richard Harrigan et al	https://www.gisaid.org	?	?	2020-06-28
Canada/BC_06238282/2020	EPI_ISL_466797	2020-04	North America	Canada	British Columbia		North America	Canada	British Columbia	genome	29782	Human	?	?	A.1	S	BCCDC Public Health Laboratory	BCCDC Public Health Laboratory	Richard Harrigan et al	https://www.gisaid.org	?	?	2020-06-12
Canada/BC_06364232/2020	EPI_ISL_466798	2020-04	North America	Canada	British Columbia		North America	Canada	British Columbia	genome	29782	Human	?	?	A.2	S	BCCDC Public Health Laboratory	BCCDC Public Health Laboratory	Richard Harrigan et al	https://www.gisaid.org	?	?	2020-06-12
Canada/BC_06370010/2020	EPI_ISL_466799	2020-04	North America	Canada	British Columbia		North America	Canada	British Columbia	genome	29782	Human	?	?	A.2	S	BCCDC Public Health Laboratory	BCCDC Public Health Laboratory	Richard Harrigan et al	https://www.gisaid.org	?	?	2020-06-12
Canada/BC_06378958/2020	EPI_ISL_466800	2020-04	North America	Canada	British Columbia		North America	Canada	British Columbia	genome	29782	Human	?	?	B.1.2	GH	BCCDC Public Health Laboratory	BCCDC Public Health Laboratory	Richard Harrigan et al	https://www.gisaid.org	?	?	2020-06-12
Canada/BC_06472336/2020	EPI_ISL_460606	2020-03	North America	Canada	British Columbia		North America	Canada	British Columbia	genome	29782	Human	?	?	A.1	S	BCCDC Public Health Laboratory	BCCDC Public Health Laboratory	Harrigan et al	https://www.gisaid.org	?	?	2020-06-06
Canada/BC_06514625/2020	EPI_ISL_477059	2020-05	North America	Canada	British Columbia		North America	Canada	British Columbia	genome	29782	Human	?	?	B.1.21	GH	BCCDC Public Health Laboratory	BCCDC Public Health Laboratory	Richard Harrigan et al	https://www.gisaid.org	?	?	2020-06-28
Canada/BC_06737223/2020	EPI_ISL_466801	2020-04	North America	Canada	British Columbia		North America	Canada	British Columbia	genome	29494	Human	?	?	B.1	G	BCCDC Public Health Laboratory	BCCDC Public Health Laboratory	Richard Harrigan et al	https://www.gisaid.org	?	?	2020-06-12
Canada/BC_06764319/2020	EPI_ISL_466802	2020-04	North America	Canada	British Columbia		North America	Canada	British Columbia	genome	29782	Human	?	?	B.3	L	BCCDC Public Health Laboratory	BCCDC Public Health Laboratory	Richard Harrigan et al	https://www.gisaid.org	?	?	2020-06-12
Canada/BC_06768018/2020	EPI_ISL_466803	2020-04	North America	Canada	British Columbia		North America	Canada	British Columbia	genome	29782	Human	?	?	B.1	GH	BCCDC Public Health Laboratory	BCCDC Public Health Laboratory	Richard Harrigan et al	https://www.gisaid.org	?	?	2020-06-12
Canada/BC_06779312/2020	EPI_ISL_466804	2020-04	North America	Canada	British Columbia		North America	Canada	British Columbia	genome	29494	Human	?	?	B.1	GH	BCCDC Public Health Laboratory	BCCDC Public Health Laboratory	Richard Harrigan et al	https://www.gisaid.org	?	?	2020-06-12
Canada/BC_06802412/2020	EPI_ISL_466805	2020-04	North America	Canada	British Columbia		North America	Canada	British Columbia	genome	29494	Human	?	?	B.1	GH	BCCDC Public Health Laboratory	BCCDC Public Health Laboratory	Richard Harrigan et al	https://www.gisaid.org	?	?	2020-06-12
Canada/BC_06803213/2020	EPI_ISL_466806	2020-04	North America	Canada	British Columbia		North America	Canada	British Columbia	genome	29782	Human	?	?	B.1	G	BCCDC Public Health Laboratory	BCCDC Public Health Laboratory	Richard Harrigan et al	https://www.gisaid.org	?	?	2020-06-12
Canada/BC_06852453/2020	EPI_ISL_466807	2020-04	North America	Canada	British Columbia		North America	Canada	British Columbia	genome	29782	Human	?	?	B.1	GH	BCCDC Public Health Laboratory	BCCDC Public Health Laboratory	Richard Harrigan et al	https://www.gisaid.org	?	?	2020-06-12
Canada/BC_06944842/2020	EPI_ISL_466808	2020-04	North America	Canada	British Columbia		North America	Canada	British Columbia	genome	29782	Human	?	?	B.1.111	GH	BCCDC Public Health Laboratory	BCCDC Public Health Laboratory	Richard Harrigan et al	https://www.gisaid.org	?	?	2020-06-12
Canada/BC_06946792/2020	EPI_ISL_466809	2020-04	North America	Canada	British Columbia		North America	Canada	British Columbia	genome	29782	Human	?	?	B.1.111	GH	BCCDC Public Health Laboratory	BCCDC Public Health Laboratory	Richard Harrigan et al	https://www.gisaid.org	?	?	2020-06-12
Canada/BC_06955362/2020	EPI_ISL_466810	2020-04	North America	Canada	British Columbia		North America	Canada	British Columbia	genome	29782	Human	?	?	B.1	GH	BCCDC Public Health Laboratory	BCCDC Public Health Laboratory	Richard Harrigan et al	https://www.gisaid.org	?	?	2020-06-12
Canada/BC_06975953/2020	EPI_ISL_466811	2020-04	North America	Canada	British Columbia		North America	Canada	British Columbia	genome	29782	Human	?	?	B.1	G	BCCDC Public Health Laboratory	BCCDC Public Health Laboratory	Richard Harrigan et al	https://www.gisaid.org	?	?	2020-06-12
Canada/BC_06998971/2020	EPI_ISL_466812	2020-04	North America	Canada	British Columbia		North America	Canada	British Columbia	genome	29782	Human	?	?	B.1.111	GH	BCCDC Public Health Laboratory	BCCDC Public Health Laboratory	Richard Harrigan et al	https://www.gisaid.org	?	?	2020-06-12
Canada/BC_07138890/2020	EPI_ISL_466813	2020-04	North America	Canada	British Columbia		North America	Canada	British Columbia	genome	29494	Human	?	?	B.6	O	BCCDC Public Health Laboratory	BCCDC Public Health Laboratory	Richard Harrigan et al	https://www.gisaid.org	?	?	2020-06-12
Canada/BC_07229190/2020	EPI_ISL_466814	2020-04	North America	Canada	British Columbia		North America	Canada	British Columbia	genome	29782	Human	?	?	B.1	G	BCCDC Public Health Laboratory	BCCDC Public Health Laboratory	Richard Harrigan et al	https://www.gisaid.org	?	?	2020-06-12
Canada/BC_07312838/2020	EPI_ISL_466815	2020-04	North America	Canada	British Columbia		North America	Canada	British Columbia	genome	29782	Human	?	?	B.1.21	GH	BCCDC Public Health Laboratory	BCCDC Public Health Laboratory	Richard Harrigan et al	https://www.gisaid.org	?	?	2020-06-12
Canada/BC_07353444/2020	EPI_ISL_477060	2020-05	North America	Canada	British Columbia		North America	Canada	British Columbia	genome	29782	Human	?	?	B.1	GH	BCCDC Public Health Laboratory	BCCDC Public Health Laboratory	Richard Harrigan et al	https://www.gisaid.org	?	?	2020-06-28
Canada/BC_07360020/2020	EPI_ISL_466816	2020-04	North America	Canada	British Columbia		North America	Canada	British Columbia	genome	29782	Human	?	?	B.1.2	GH	BCCDC Public Health Laboratory	BCCDC Public Health Laboratory	Richard Harrigan et al	https://www.gisaid.org	?	?	2020-06-12
Canada/BC_07387964/2020	EPI_ISL_466817	2020-04	North America	Canada	British Columbia		North America	Canada	British Columbia	genome	29782	Human	?	?	B.4	O	BCCDC Public Health Laboratory	BCCDC Public Health Laboratory	Richard Harrigan et al	https://www.gisaid.org	?	?	2020-06-12
Canada/BC_07396328/2020	EPI_ISL_466818	2020-04	North America	Canada	British Columbia		North America	Canada	British Columbia	genome	29494	Human	?	?	B.1	G	BCCDC Public Health Laboratory	BCCDC Public Health Laboratory	Richard Harrigan et al	https://www.gisaid.org	?	?	2020-06-12
Canada/BC_07653696/2020	EPI_ISL_477061	2020-05	North America	Canada	British Columbia		North America	Canada	British Columbia	genome	29782	Human	?	?	B.1	GH	BCCDC Public Health Laboratory	BCCDC Public Health Laboratory	Richard Harrigan et al	https://www.gisaid.org	?	?	2020-06-28
Canada/BC_07720149/2020	EPI_ISL_466819	2020-04	North America	Canada	British Columbia		North America	Canada	British Columbia	genome	29782	Human	?	?	B.1	GH	BCCDC Public Health Laboratory	BCCDC Public Health Laboratory	Richard Harrigan et al	https://www.gisaid.org	?	?	2020-06-12
Canada/BC_07788742/2020	EPI_ISL_466820	2020-04	North America	Canada	British Columbia		North America	Canada	British Columbia	genome	29782	Human	?	?	B.1.21	GH	BCCDC Public Health Laboratory	BCCDC Public Health Laboratory	Richard Harrigan et al	https://www.gisaid.org	?	?	2020-06-12
Canada/BC_07812071/2020	EPI_ISL_466821	2020-04	North America	Canada	British Columbia		North America	Canada	British Columbia	genome	29782	Human	?	?	B.1	G	BCCDC Public Health Laboratory	BCCDC Public Health Laboratory	Richard Harrigan et al	https://www.gisaid.org	?	?	2020-06-12
Canada/BC_07833956/2020	EPI_ISL_466822	2020-04	North America	Canada	British Columbia		North America	Canada	British Columbia	genome	29782	Human	?	?	B.1	GH	BCCDC Public Health Laboratory	BCCDC Public Health Laboratory	Richard Harrigan et al	https://www.gisaid.org	?	?	2020-06-12
Canada/BC_07850299/2020	EPI_ISL_466823	2020-04	North America	Canada	British Columbia		North America	Canada	British Columbia	genome	29494	Human	?	?	B.1	G	BCCDC Public Health Laboratory	BCCDC Public Health Laboratory	Richard Harrigan et al	https://www.gisaid.org	?	?	2020-06-12
Canada/BC_07884511/2020	EPI_ISL_466824	2020-04	North America	Canada	British Columbia		North America	Canada	British Columbia	genome	29782	Human	?	?	B.1	GH	BCCDC Public Health Laboratory	BCCDC Public Health Laboratory	Richard Harrigan et al	https://www.gisaid.org	?	?	2020-06-12
Canada/BC_07905258/2020	EPI_ISL_477093	2020-04	North America	Canada	British Columbia		North America	Canada	British Columbia	genome	29782	Human	?	?	A.1	S	BCCDC Public Health Laboratory	BCCDC Public Health Laboratory	Richard Harrigan et al	https://www.gisaid.org	?	?	2020-06-28
Canada/BC_07905790/2020	EPI_ISL_477094	2020-04	North America	Canada	British Columbia		North America	Canada	British Columbia	genome	29782	Human	?	?	A.1	S	BCCDC Public Health Laboratory	BCCDC Public Health Laboratory	Richard Harrigan et al	https://www.gisaid.org	?	?	2020-06-28
Canada/BC_07911261/2020	EPI_ISL_477095	2020-04	North America	Canada	British Columbia		North America	Canada	British Columbia	genome	29782	Human	?	?	A.1	S	BCCDC Public Health Laboratory	BCCDC Public Health Laboratory	Richard Harrigan et al	https://www.gisaid.org	?	?	2020-06-28
Canada/BC_07912118/2020	EPI_ISL_477096	2020-04	North America	Canada	British Columbia		North America	Canada	British Columbia	genome	29782	Human	?	?	A.1	S	BCCDC Public Health Laboratory	BCCDC Public Health Laboratory	Richard Harrigan et al	https://www.gisaid.org	?	?	2020-06-28
Canada/BC_07912722/2020	EPI_ISL_477097	2020-04	North America	Canada	British Columbia		North America	Canada	British Columbia	genome	29782	Human	?	?	A.1	S	BCCDC Public Health Laboratory	BCCDC Public Health Laboratory	Richard Harrigan et al	https://www.gisaid.org	?	?	2020-06-28
Canada/BC_07916655/2020	EPI_ISL_477098	2020-04	North America	Canada	British Columbia		North America	Canada	British Columbia	genome	29782	Human	?	?	A.1	S	BCCDC Public Health Laboratory	BCCDC Public Health Laboratory	Richard Harrigan et al	https://www.gisaid.org	?	?	2020-06-28
Canada/BC_07917243/2020	EPI_ISL_477099	2020-04	North America	Canada	British Columbia		North America	Canada	British Columbia	genome	29782	Human	?	?	A.1	S	BCCDC Public Health Laboratory	BCCDC Public Health Laboratory	Richard Harrigan et al	https://www.gisaid.org	?	?	2020-06-28
Canada/BC_07917795/2020	EPI_ISL_477100	2020-04	North America	Canada	British Columbia		North America	Canada	British Columbia	genome	29782	Human	?	?	A.1	S	BCCDC Public Health Laboratory	BCCDC Public Health Laboratory	Richard Harrigan et al	https://www.gisaid.org	?	?	2020-06-28
Canada/BC_07920084/2020	EPI_ISL_477101	2020-04	North America	Canada	British Columbia		North America	Canada	British Columbia	genome	29782	Human	?	?	A.1	S	BCCDC Public Health Laboratory	BCCDC Public Health Laboratory	Richard Harrigan et al	https://www.gisaid.org	?	?	2020-06-28
Canada/BC_07924910/2020	EPI_ISL_477102	2020-04	North America	Canada	British Columbia		North America	Canada	British Columbia	genome	29782	Human	?	?	A.1	S	BCCDC Public Health Laboratory	BCCDC Public Health Laboratory	Richard Harrigan et al	https://www.gisaid.org	?	?	2020-06-28
Canada/BC_07925997/2020	EPI_ISL_477103	2020-04	North America	Canada	British Columbia		North America	Canada	British Columbia	genome	29782	Human	?	?	A.1	S	BCCDC Public Health Laboratory	BCCDC Public Health Laboratory	Richard Harrigan et al	https://www.gisaid.org	?	?	2020-06-28
Canada/BC_07926740/2020	EPI_ISL_477104	2020-04	North America	Canada	British Columbia		North America	Canada	British Columbia	genome	29494	Human	?	?	A.1	S	BCCDC Public Health Laboratory	BCCDC Public Health Laboratory	Richard Harrigan et al	https://www.gisaid.org	?	?	2020-06-28
Canada/BC_07943734/2020	EPI_ISL_466825	2020-04	North America	Canada	British Columbia		North America	Canada	British Columbia	genome	29494	Human	?	?	B.1	G	BCCDC Public Health Laboratory	BCCDC Public Health Laboratory	Richard Harrigan et al	https://www.gisaid.org	?	?	2020-06-12
Canada/BC_07986535/2020	EPI_ISL_466826	2020-04	North America	Canada	British Columbia		North America	Canada	British Columbia	genome	29782	Human	?	?	B.1	GH	BCCDC Public Health Laboratory	BCCDC Public Health Laboratory	Richard Harrigan et al	https://www.gisaid.org	?	?	2020-06-12
Canada/BC_08164457/2020	EPI_ISL_477062	2020-05	North America	Canada	British Columbia		North America	Canada	British Columbia	genome	29782	Human	?	?	B.1	G	BCCDC Public Health Laboratory	BCCDC Public Health Laboratory	Richard Harrigan et al	https://www.gisaid.org	?	?	2020-06-28
Canada/BC_08269684/2020	EPI_ISL_466827	2020-04	North America	Canada	British Columbia		North America	Canada	British Columbia	genome	29494	Human	?	?	B.1	G	BCCDC Public Health Laboratory	BCCDC Public Health Laboratory	Richard Harrigan et al	https://www.gisaid.org	?	?	2020-06-12
Canada/BC_08283773/2020	EPI_ISL_466828	2020-04	North America	Canada	British Columbia		North America	Canada	British Columbia	genome	29494	Human	?	?	B.1	GH	BCCDC Public Health Laboratory	BCCDC Public Health Laboratory	Richard Harrigan et al	https://www.gisaid.org	?	?	2020-06-12
Canada/BC_08312782/2020	EPI_ISL_477063	2020-05	North America	Canada	British Columbia		North America	Canada	British Columbia	genome	29782	Human	?	?	B.1.21	GH	BCCDC Public Health Laboratory	BCCDC Public Health Laboratory	Richard Harrigan et al	https://www.gisaid.org	?	?	2020-06-28
Canada/BC_08323846/2020	EPI_ISL_466829	2020-04	North America	Canada	British Columbia		North America	Canada	British Columbia	genome	29782	Human	?	?	B.1.111	GH	BCCDC Public Health Laboratory	BCCDC Public Health Laboratory	Richard Harrigan et al	https://www.gisaid.org	?	?	2020-06-12
Canada/BC_08343934/2020	EPI_ISL_466830	2020-04	North America	Canada	British Columbia		North America	Canada	British Columbia	genome	29494	Human	?	?	B.1	GH	BCCDC Public Health Laboratory	BCCDC Public Health Laboratory	Richard Harrigan et al	https://www.gisaid.org	?	?	2020-06-12
Canada/BC_08347845/2020	EPI_ISL_466831	2020-04	North America	Canada	British Columbia		North America	Canada	British Columbia	genome	29782	Human	?	?	B.1	GH	BCCDC Public Health Laboratory	BCCDC Public Health Laboratory	Richard Harrigan et al	https://www.gisaid.org	?	?	2020-06-12
Canada/BC_08419582/2020	EPI_ISL_466832	2020-04	North America	Canada	British Columbia		North America	Canada	British Columbia	genome	29782	Human	?	?	B.1.21	GH	BCCDC Public Health Laboratory	BCCDC Public Health Laboratory	Richard Harrigan et al	https://www.gisaid.org	?	?	2020-06-12
Canada/BC_08534834/2020	EPI_ISL_477064	2020-04	North America	Canada	British Columbia		North America	Canada	British Columbia	genome	29782	Human	?	?	B.1.21	GH	BCCDC Public Health Laboratory	BCCDC Public Health Laboratory	Richard Harrigan et al	https://www.gisaid.org	?	?	2020-06-28
Canada/BC_08719828/2020	EPI_ISL_460607	2020-03	North America	Canada	British Columbia		North America	Canada	British Columbia	genome	29782	Human	?	?	A.1	S	BCCDC Public Health Laboratory	BCCDC Public Health Laboratory	Harrigan et al	https://www.gisaid.org	?	?	2020-06-06
Canada/BC_08797966/2020	EPI_ISL_466833	2020-04	North America	Canada	British Columbia		North America	Canada	British Columbia	genome	29494	Human	?	?	B.1	G	BCCDC Public Health Laboratory	BCCDC Public Health Laboratory	Richard Harrigan et al	https://www.gisaid.org	?	?	2020-06-12
Canada/BC_08847088/2020	EPI_ISL_466834	2020-04	North America	Canada	British Columbia		North America	Canada	British Columbia	genome	29782	Human	?	?	B.1	G	BCCDC Public Health Laboratory	BCCDC Public Health Laboratory	Richard Harrigan et al	https://www.gisaid.org	?	?	2020-06-12
Canada/BC_08847743/2020	EPI_ISL_466835	2020-04	North America	Canada	British Columbia		North America	Canada	British Columbia	genome	29494	Human	?	?	A.2	S	BCCDC Public Health Laboratory	BCCDC Public Health Laboratory	Richard Harrigan et al	https://www.gisaid.org	?	?	2020-06-12
Canada/BC_08848124/2020	EPI_ISL_466836	2020-04	North America	Canada	British Columbia		North America	Canada	British Columbia	genome	29494	Human	?	?	B.1.1	GR	BCCDC Public Health Laboratory	BCCDC Public Health Laboratory	Richard Harrigan et al	https://www.gisaid.org	?	?	2020-06-12
Canada/BC_08851080/2020	EPI_ISL_466837	2020-04	North America	Canada	British Columbia		North America	Canada	British Columbia	genome	29782	Human	?	?	A.2	S	BCCDC Public Health Laboratory	BCCDC Public Health Laboratory	Richard Harrigan et al	https://www.gisaid.org	?	?	2020-06-12
Canada/BC_08855516/2020	EPI_ISL_477065	2020-05	North America	Canada	British Columbia		North America	Canada	British Columbia	genome	29782	Human	?	?	B.1.1	GR	BCCDC Public Health Laboratory	BCCDC Public Health Laboratory	Richard Harrigan et al	https://www.gisaid.org	?	?	2020-06-28
Canada/BC_08859333/2020	EPI_ISL_477066	2020-05	North America	Canada	British Columbia		North America	Canada	British Columbia	genome	29782	Human	?	?	B.1.21	GH	BCCDC Public Health Laboratory	BCCDC Public Health Laboratory	Richard Harrigan et al	https://www.gisaid.org	?	?	2020-06-28
Canada/BC_08865483/2020	EPI_ISL_477067	2020-05	North America	Canada	British Columbia		North America	Canada	British Columbia	genome	29782	Human	?	?	B.1.21	GH	BCCDC Public Health Laboratory	BCCDC Public Health Laboratory	Richard Harrigan et al	https://www.gisaid.org	?	?	2020-06-28
Canada/BC_08940467/2020	EPI_ISL_466838	2020-04	North America	Canada	British Columbia		North America	Canada	British Columbia	genome	29782	Human	?	?	B.1.1	GR	BCCDC Public Health Laboratory	BCCDC Public Health Laboratory	Richard Harrigan et al	https://www.gisaid.org	?	?	2020-06-12
Canada/BC_08984631/2020	EPI_ISL_477068	2020-05	North America	Canada	British Columbia		North America	Canada	British Columbia	genome	29782	Human	?	?	B.1.1	GR	BCCDC Public Health Laboratory	BCCDC Public Health Laboratory	Richard Harrigan et al	https://www.gisaid.org	?	?	2020-06-28
Canada/BC_08987762/2020	EPI_ISL_477069	2020-05	North America	Canada	British Columbia		North America	Canada	British Columbia	genome	29782	Human	?	?	B.1.1	GR	BCCDC Public Health Laboratory	BCCDC Public Health Laboratory	Richard Harrigan et al	https://www.gisaid.org	?	?	2020-06-28
Canada/BC_09009433/2020	EPI_ISL_477105	2020-04	North America	Canada	British Columbia		North America	Canada	British Columbia	genome	29782	Human	?	?	A.1	S	BCCDC Public Health Laboratory	BCCDC Public Health Laboratory	Richard Harrigan et al	https://www.gisaid.org	?	?	2020-06-28
Canada/BC_09014362/2020	EPI_ISL_477106	2020-04	North America	Canada	British Columbia		North America	Canada	British Columbia	genome	29782	Human	?	?	A.1	S	BCCDC Public Health Laboratory	BCCDC Public Health Laboratory	Richard Harrigan et al	https://www.gisaid.org	?	?	2020-06-28
Canada/BC_09021025/2020	EPI_ISL_477107	2020-04	North America	Canada	British Columbia		North America	Canada	British Columbia	genome	29782	Human	?	?	A.1	S	BCCDC Public Health Laboratory	BCCDC Public Health Laboratory	Richard Harrigan et al	https://www.gisaid.org	?	?	2020-06-28
Canada/BC_09023420/2020	EPI_ISL_477108	2020-04	North America	Canada	British Columbia		North America	Canada	British Columbia	genome	29782	Human	?	?	A.1	S	BCCDC Public Health Laboratory	BCCDC Public Health Laboratory	Richard Harrigan et al	https://www.gisaid.org	?	?	2020-06-28
Canada/BC_09025513/2020	EPI_ISL_477109	2020-04	North America	Canada	British Columbia		North America	Canada	British Columbia	genome	29782	Human	?	?	A.1	S	BCCDC Public Health Laboratory	BCCDC Public Health Laboratory	Richard Harrigan et al	https://www.gisaid.org	?	?	2020-06-28
Canada/BC_09026743/2020	EPI_ISL_477110	2020-04	North America	Canada	British Columbia		North America	Canada	British Columbia	genome	29782	Human	?	?	A.1	S	BCCDC Public Health Laboratory	BCCDC Public Health Laboratory	Richard Harrigan et al	https://www.gisaid.org	?	?	2020-06-28
Canada/BC_09029034/2020	EPI_ISL_477111	2020-04	North America	Canada	British Columbia		North America	Canada	British Columbia	genome	29782	Human	?	?	A.1	S	BCCDC Public Health Laboratory	BCCDC Public Health Laboratory	Richard Harrigan et al	https://www.gisaid.org	?	?	2020-06-28
Canada/BC_09035190/2020	EPI_ISL_477112	2020-04	North America	Canada	British Columbia		North America	Canada	British Columbia	genome	29782	Human	?	?	A.1	S	BCCDC Public Health Laboratory	BCCDC Public Health Laboratory	Richard Harrigan et al	https://www.gisaid.org	?	?	2020-06-28
Canada/BC_09040534/2020	EPI_ISL_477113	2020-04	North America	Canada	British Columbia		North America	Canada	British Columbia	genome	29782	Human	?	?	A.1	S	BCCDC Public Health Laboratory	BCCDC Public Health Laboratory	Richard Harrigan et al	https://www.gisaid.org	?	?	2020-06-28
Canada/BC_09273580/2020	EPI_ISL_477070	2020-05	North America	Canada	British Columbia		North America	Canada	British Columbia	genome	29782	Human	?	?	B.1	G	BCCDC Public Health Laboratory	BCCDC Public Health Laboratory	Richard Harrigan et al	https://www.gisaid.org	?	?	2020-06-28
Canada/BC_09320741/2020	EPI_ISL_467303	2020-04	North America	Canada	British Columbia		North America	Canada	British Columbia	genome	29782	Human	?	?	B.1	GH	BCCDC Public Health Laboratory	BCCDC Public Health Laboratory	Richard Harrigan et al	https://www.gisaid.org	?	?	2020-06-12
Canada/BC_09329927/2020	EPI_ISL_467305	2020-04	North America	Canada	British Columbia		North America	Canada	British Columbia	genome	29782	Human	?	?	B.1	G	BCCDC Public Health Laboratory	BCCDC Public Health Laboratory	Richard Harrigan et al	https://www.gisaid.org	?	?	2020-06-12
Canada/BC_09452317/2020	EPI_ISL_467306	2020-04	North America	Canada	British Columbia		North America	Canada	British Columbia	genome	29782	Human	?	?	B.1.1	GR	BCCDC Public Health Laboratory	BCCDC Public Health Laboratory	Richard Harrigan et al	https://www.gisaid.org	?	?	2020-06-12
Canada/BC_09585059/2020	EPI_ISL_467307	2020-04	North America	Canada	British Columbia		North America	Canada	British Columbia	genome	29782	Human	?	?	A.1	S	BCCDC Public Health Laboratory	BCCDC Public Health Laboratory	Richard Harrigan et al	https://www.gisaid.org	?	?	2020-06-12
Canada/BC_09625012/2020	EPI_ISL_477071	2020-05	North America	Canada	British Columbia		North America	Canada	British Columbia	genome	29782	Human	?	?	B.1	G	BCCDC Public Health Laboratory	BCCDC Public Health Laboratory	Richard Harrigan et al	https://www.gisaid.org	?	?	2020-06-28
Canada/BC_09671877/2020	EPI_ISL_467308	2020-04	North America	Canada	British Columbia		North America	Canada	British Columbia	genome	29782	Human	?	?	A.1	S	BCCDC Public Health Laboratory	BCCDC Public Health Laboratory	Richard Harrigan et al	https://www.gisaid.org	?	?	2020-06-12
Canada/BC_09819716/2020	EPI_ISL_477072	2020-05	North America	Canada	British Columbia		North America	Canada	British Columbia	genome	29782	Human	?	?	B.1.21	GH	BCCDC Public Health Laboratory	BCCDC Public Health Laboratory	Richard Harrigan et al	https://www.gisaid.org	?	?	2020-06-28
Canada/BC_09963377/2020	EPI_ISL_477073	2020-05	North America	Canada	British Columbia		North America	Canada	British Columbia	genome	29782	Human	?	?	B.1.1	GR	BCCDC Public Health Laboratory	BCCDC Public Health Laboratory	Richard Harrigan et al	https://www.gisaid.org	?	?	2020-06-28
Canada/BC_09965869/2020	EPI_ISL_477074	2020-05	North America	Canada	British Columbia		North America	Canada	British Columbia	genome	29782	Human	?	?	B.1.1	GR	BCCDC Public Health Laboratory	BCCDC Public Health Laboratory	Richard Harrigan et al	https://www.gisaid.org	?	?	2020-06-28
Canada/BC_09978786/2020	EPI_ISL_467309	2020-04	North America	Canada	British Columbia		North America	Canada	British Columbia	genome	29782	Human	?	?	B.1.111	GH	BCCDC Public Health Laboratory	BCCDC Public Health Laboratory	Richard Harrigan et al	https://www.gisaid.org	?	?	2020-06-12
Canada/BC_09986014/2020	EPI_ISL_477075	2020-05	North America	Canada	British Columbia		North America	Canada	British Columbia	genome	29782	Human	?	?	A.1	S	BCCDC Public Health Laboratory	BCCDC Public Health Laboratory	Richard Harrigan et al	https://www.gisaid.org	?	?	2020-06-28
Canada/BC_10063599/2020	EPI_ISL_467310	2020-04	North America	Canada	British Columbia		North America	Canada	British Columbia	genome	29782	Human	?	?	B.1.111	GH	BCCDC Public Health Laboratory	BCCDC Public Health Laboratory	Richard Harrigan et al	https://www.gisaid.org	?	?	2020-06-12
Canada/BC_10110624/2020	EPI_ISL_467311	2020-04	North America	Canada	British Columbia		North America	Canada	British Columbia	genome	29782	Human	?	?	B.1.21	GH	BCCDC Public Health Laboratory	BCCDC Public Health Laboratory	Richard Harrigan et al	https://www.gisaid.org	?	?	2020-06-12
Canada/BC_10111761/2020	EPI_ISL_467312	2020-04	North America	Canada	British Columbia		North America	Canada	British Columbia	genome	29782	Human	?	?	B.1.21	GH	BCCDC Public Health Laboratory	BCCDC Public Health Laboratory	Richard Harrigan et al	https://www.gisaid.org	?	?	2020-06-12
Canada/BC_10111910/2020	EPI_ISL_467313	2020-04	North America	Canada	British Columbia		North America	Canada	British Columbia	genome	29782	Human	?	?	B.1.21	GH	BCCDC Public Health Laboratory	BCCDC Public Health Laboratory	Richard Harrigan et al	https://www.gisaid.org	?	?	2020-06-12
Canada/BC_10404289/2020	EPI_ISL_477078	2020-03	North America	Canada	British Columbia		North America	Canada	British Columbia	genome	29323	Human	?	?	B.1	G	BCCDC Public Health Laboratory	BCCDC Public Health Laboratory	Richard Harrigan et al	https://www.gisaid.org	?	?	2020-06-28
Canada/BC_10404688/2020	EPI_ISL_477079	2020-03	North America	Canada	British Columbia		North America	Canada	British Columbia	genome	29782	Human	?	?	B.1.3	GH	BCCDC Public Health Laboratory	BCCDC Public Health Laboratory	Richard Harrigan et al	https://www.gisaid.org	?	?	2020-06-28
Canada/BC_10420892/2020	EPI_ISL_477080	2020-03	North America	Canada	British Columbia		North America	Canada	British Columbia	genome	29782	Human	?	?	B.1	G	BCCDC Public Health Laboratory	BCCDC Public Health Laboratory	Richard Harrigan et al	https://www.gisaid.org	?	?	2020-06-28
Canada/BC_10589793/2020	EPI_ISL_467314	2020-04	North America	Canada	British Columbia		North America	Canada	British Columbia	genome	29782	Human	?	?	A.1	S	BCCDC Public Health Laboratory	BCCDC Public Health Laboratory	Richard Harrigan et al	https://www.gisaid.org	?	?	2020-06-12
Canada/BC_10592956/2020	EPI_ISL_467315	2020-04	North America	Canada	British Columbia		North America	Canada	British Columbia	genome	29782	Human	?	?	B.1.1	GR	BCCDC Public Health Laboratory	BCCDC Public Health Laboratory	Richard Harrigan et al	https://www.gisaid.org	?	?	2020-06-12
Canada/BC_10600259/2020	EPI_ISL_477114	2020-04	North America	Canada	British Columbia		North America	Canada	British Columbia	genome	29782	Human	?	?	A.1	S	BCCDC Public Health Laboratory	BCCDC Public Health Laboratory	Richard Harrigan et al	https://www.gisaid.org	?	?	2020-06-28
Canada/BC_10600634/2020	EPI_ISL_477115	2020-04	North America	Canada	British Columbia		North America	Canada	British Columbia	genome	29782	Human	?	?	A.1	S	BCCDC Public Health Laboratory	BCCDC Public Health Laboratory	Richard Harrigan et al	https://www.gisaid.org	?	?	2020-06-28
Canada/BC_10601268/2020	EPI_ISL_477116	2020-04	North America	Canada	British Columbia		North America	Canada	British Columbia	genome	29782	Human	?	?	B.2	S	BCCDC Public Health Laboratory	BCCDC Public Health Laboratory	Richard Harrigan et al	https://www.gisaid.org	?	?	2020-06-28
Canada/BC_10601737/2020	EPI_ISL_477117	2020-04	North America	Canada	British Columbia		North America	Canada	British Columbia	genome	29782	Human	?	?	A.1	S	BCCDC Public Health Laboratory	BCCDC Public Health Laboratory	Richard Harrigan et al	https://www.gisaid.org	?	?	2020-06-28
Canada/BC_10603886/2020	EPI_ISL_477118	2020-04	North America	Canada	British Columbia		North America	Canada	British Columbia	genome	29782	Human	?	?	A.1	S	BCCDC Public Health Laboratory	BCCDC Public Health Laboratory	Richard Harrigan et al	https://www.gisaid.org	?	?	2020-06-28
Canada/BC_10616731/2020	EPI_ISL_477119	2020-04	North America	Canada	British Columbia		North America	Canada	British Columbia	genome	29782	Human	?	?	A.1	S	BCCDC Public Health Laboratory	BCCDC Public Health Laboratory	Richard Harrigan et al	https://www.gisaid.org	?	?	2020-06-28
Canada/BC_11025311/2020	EPI_ISL_467316	2020-04	North America	Canada	British Columbia		North America	Canada	British Columbia	genome	29782	Human	?	?	B.1	GH	BCCDC Public Health Laboratory	BCCDC Public Health Laboratory	Richard Harrigan et al	https://www.gisaid.org	?	?	2020-06-12
Canada/BC_11028219/2020	EPI_ISL_467317	2020-04	North America	Canada	British Columbia		North America	Canada	British Columbia	genome	29782	Human	?	?	B.1.5	G	BCCDC Public Health Laboratory	BCCDC Public Health Laboratory	Richard Harrigan et al	https://www.gisaid.org	?	?	2020-06-12
Canada/BC_11135150/2020	EPI_ISL_467318	2020-04	North America	Canada	British Columbia		North America	Canada	British Columbia	genome	29782	Human	?	?	B.1.1	GR	BCCDC Public Health Laboratory	BCCDC Public Health Laboratory	Richard Harrigan et al	https://www.gisaid.org	?	?	2020-06-12
Canada/BC_11180253/2020	EPI_ISL_467319	2020-04	North America	Canada	British Columbia		North America	Canada	British Columbia	genome	29782	Human	?	?	B.1.1	GR	BCCDC Public Health Laboratory	BCCDC Public Health Laboratory	Richard Harrigan et al	https://www.gisaid.org	?	?	2020-06-12
Canada/BC_11184415/2020	EPI_ISL_467320	2020-04	North America	Canada	British Columbia		North America	Canada	British Columbia	genome	29782	Human	?	?	A.1	S	BCCDC Public Health Laboratory	BCCDC Public Health Laboratory	Richard Harrigan et al	https://www.gisaid.org	?	?	2020-06-12
Canada/BC_11186723/2020	EPI_ISL_467321	2020-04	North America	Canada	British Columbia		North America	Canada	British Columbia	genome	29782	Human	?	?	B.1.1.1	GR	BCCDC Public Health Laboratory	BCCDC Public Health Laboratory	Richard Harrigan et al	https://www.gisaid.org	?	?	2020-06-12
Canada/BC_11303557/2020	EPI_ISL_467322	2020-04	North America	Canada	British Columbia		North America	Canada	British Columbia	genome	29782	Human	?	?	B.4	O	BCCDC Public Health Laboratory	BCCDC Public Health Laboratory	Richard Harrigan et al	https://www.gisaid.org	?	?	2020-06-12
Canada/BC_11306197/2020	EPI_ISL_467323	2020-04	North America	Canada	British Columbia		North America	Canada	British Columbia	genome	29782	Human	?	?	B.1.1	GR	BCCDC Public Health Laboratory	BCCDC Public Health Laboratory	Richard Harrigan et al	https://www.gisaid.org	?	?	2020-06-12
Canada/BC_11637543/2020	EPI_ISL_467324	2020-04	North America	Canada	British Columbia		North America	Canada	British Columbia	genome	29782	Human	?	?	B.1	G	BCCDC Public Health Laboratory	BCCDC Public Health Laboratory	Richard Harrigan et al	https://www.gisaid.org	?	?	2020-06-12
Canada/BC_11647011/2020	EPI_ISL_467325	2020-04	North America	Canada	British Columbia		North America	Canada	British Columbia	genome	29782	Human	?	?	B.1.77	G	BCCDC Public Health Laboratory	BCCDC Public Health Laboratory	Richard Harrigan et al	https://www.gisaid.org	?	?	2020-06-12
Canada/BC_11649571/2020	EPI_ISL_467326	2020-04	North America	Canada	British Columbia		North America	Canada	British Columbia	genome	29782	Human	?	?	B.1.1	GR	BCCDC Public Health Laboratory	BCCDC Public Health Laboratory	Richard Harrigan et al	https://www.gisaid.org	?	?	2020-06-12
Canada/BC_11656063/2020	EPI_ISL_467327	2020-04	North America	Canada	British Columbia		North America	Canada	British Columbia	genome	29782	Human	?	?	B.1	G	BCCDC Public Health Laboratory	BCCDC Public Health Laboratory	Richard Harrigan et al	https://www.gisaid.org	?	?	2020-06-12
Canada/BC_11656112/2020	EPI_ISL_467328	2020-04	North America	Canada	British Columbia		North America	Canada	British Columbia	genome	29782	Human	?	?	B.3	O	BCCDC Public Health Laboratory	BCCDC Public Health Laboratory	Richard Harrigan et al	https://www.gisaid.org	?	?	2020-06-12
Canada/BC_11726488/2020	EPI_ISL_467329	2020-04	North America	Canada	British Columbia		North America	Canada	British Columbia	genome	29782	Human	?	?	B.1.111	GH	BCCDC Public Health Laboratory	BCCDC Public Health Laboratory	Richard Harrigan et al	https://www.gisaid.org	?	?	2020-06-12
Canada/BC_12186719/2020	EPI_ISL_467330	2020-04	North America	Canada	British Columbia		North America	Canada	British Columbia	genome	29782	Human	?	?	B.1	G	BCCDC Public Health Laboratory	BCCDC Public Health Laboratory	Richard Harrigan et al	https://www.gisaid.org	?	?	2020-06-12
Canada/BC_12199086/2020	EPI_ISL_467331	2020-04	North America	Canada	British Columbia		North America	Canada	British Columbia	genome	29782	Human	?	?	B.1.2	GH	BCCDC Public Health Laboratory	BCCDC Public Health Laboratory	Richard Harrigan et al	https://www.gisaid.org	?	?	2020-06-12
Canada/BC_12210980/2020	EPI_ISL_467332	2020-04	North America	Canada	British Columbia		North America	Canada	British Columbia	genome	29782	Human	?	?	B.1.5	G	BCCDC Public Health Laboratory	BCCDC Public Health Laboratory	Richard Harrigan et al	https://www.gisaid.org	?	?	2020-06-12
Canada/BC_12246693/2020	EPI_ISL_467333	2020-04	North America	Canada	British Columbia		North America	Canada	British Columbia	genome	29782	Human	?	?	A.1	S	BCCDC Public Health Laboratory	BCCDC Public Health Laboratory	Richard Harrigan et al	https://www.gisaid.org	?	?	2020-06-12
Canada/BC_12251717/2020	EPI_ISL_467334	2020-04	North America	Canada	British Columbia		North America	Canada	British Columbia	genome	29782	Human	?	?	B.1.1	GR	BCCDC Public Health Laboratory	BCCDC Public Health Laboratory	Richard Harrigan et al	https://www.gisaid.org	?	?	2020-06-12
Canada/BC_12477112/2020	EPI_ISL_467335	2020-04	North America	Canada	British Columbia		North America	Canada	British Columbia	genome	29782	Human	?	?	B.1.2	GH	BCCDC Public Health Laboratory	BCCDC Public Health Laboratory	Richard Harrigan et al	https://www.gisaid.org	?	?	2020-06-12
Canada/BC_12661418/2020	EPI_ISL_467336	2020-04	North America	Canada	British Columbia		North America	Canada	British Columbia	genome	29782	Human	?	?	B.1.2	GH	BCCDC Public Health Laboratory	BCCDC Public Health Laboratory	Richard Harrigan et al	https://www.gisaid.org	?	?	2020-06-12
Canada/BC_12775269/2020	EPI_ISL_467337	2020-04	North America	Canada	British Columbia		North America	Canada	British Columbia	genome	29782	Human	?	?	B.1.21	GH	BCCDC Public Health Laboratory	BCCDC Public Health Laboratory	Richard Harrigan et al	https://www.gisaid.org	?	?	2020-06-12
Canada/BC_12793935/2020	EPI_ISL_467338	2020-04	North America	Canada	British Columbia		North America	Canada	British Columbia	genome	29782	Human	?	?	B.1	G	BCCDC Public Health Laboratory	BCCDC Public Health Laboratory	Richard Harrigan et al	https://www.gisaid.org	?	?	2020-06-12
Canada/BC_13086747/2020	EPI_ISL_467339	2020-04	North America	Canada	British Columbia		North America	Canada	British Columbia	genome	29782	Human	?	?	B.1	G	BCCDC Public Health Laboratory	BCCDC Public Health Laboratory	Richard Harrigan et al	https://www.gisaid.org	?	?	2020-06-12
Canada/BC_13088259/2020	EPI_ISL_467340	2020-04	North America	Canada	British Columbia		North America	Canada	British Columbia	genome	29782	Human	?	?	A.1	S	BCCDC Public Health Laboratory	BCCDC Public Health Laboratory	Richard Harrigan et al	https://www.gisaid.org	?	?	2020-06-12
Canada/BC_1318414/2020	EPI_ISL_418818	2020-03-06	North America	Canada	British Columbia		North America	Canada	British Columbia	genome	29782	Human	60	Male	A.1	S	BCCDC Public Health Laboratory	BCCDC Public Health Laboratory	Harrigan et al	https://www.gisaid.org	?	?	2020-03-31
Canada/BC_13297/2020	EPI_ISL_415578	2020-02-27	North America	Canada	British Columbia		Asia	Iran	Iran	genome	29782	Human	54	Male	B.4	O	BCCDC Public Health Laboratory	BCCDC Public Health Laboratory	Harrigan et al	https://www.gisaid.org	?	?	2020-03-18
Canada/BC_13610520/2020	EPI_ISL_467341	2020-04	North America	Canada	British Columbia		North America	Canada	British Columbia	genome	29782	Human	?	?	B.1.21	GH	BCCDC Public Health Laboratory	BCCDC Public Health Laboratory	Richard Harrigan et al	https://www.gisaid.org	?	?	2020-06-12
Canada/BC_13662361/2020	EPI_ISL_467342	2020-04	North America	Canada	British Columbia		North America	Canada	British Columbia	genome	29782	Human	?	?	A.1	S	BCCDC Public Health Laboratory	BCCDC Public Health Laboratory	Richard Harrigan et al	https://www.gisaid.org	?	?	2020-06-12
Canada/BC_13675191/2020	EPI_ISL_467343	2020-04	North America	Canada	British Columbia		North America	Canada	British Columbia	genome	29782	Human	?	?	A.1	S	BCCDC Public Health Laboratory	BCCDC Public Health Laboratory	Richard Harrigan et al	https://www.gisaid.org	?	?	2020-06-12
Canada/BC_13704688/2020	EPI_ISL_467423	2020-04	North America	Canada	British Columbia		North America	Canada	British Columbia	genome	29782	Human	?	?	B.1.2	GH	BCCDC Public Health Laboratory	BCCDC Public Health Laboratory	Richard Harrigan et al	https://www.gisaid.org	?	?	2020-06-13
Canada/BC_13705728/2020	EPI_ISL_467424	2020-04	North America	Canada	British Columbia		North America	Canada	British Columbia	genome	29782	Human	?	?	B.1.2	GH	BCCDC Public Health Laboratory	BCCDC Public Health Laboratory	Richard Harrigan et al	https://www.gisaid.org	?	?	2020-06-13
Canada/BC_13871523/2020	EPI_ISL_460608	2020-03	North America	Canada	British Columbia		North America	Canada	British Columbia	genome	29611	Human	?	?	A.1	S	BCCDC Public Health Laboratory	BCCDC Public Health Laboratory	Harrigan et al	https://www.gisaid.org	?	?	2020-06-06
Canada/BC_13929277/2020	EPI_ISL_477081	2020-03	North America	Canada	British Columbia		North America	Canada	British Columbia	genome	29782	Human	?	?	B.1	G	BCCDC Public Health Laboratory	BCCDC Public Health Laboratory	Richard Harrigan et al	https://www.gisaid.org	?	?	2020-06-28
Canada/BC_13929332/2020	EPI_ISL_477082	2020-03	North America	Canada	British Columbia		North America	Canada	British Columbia	genome	29782	Human	?	?	B.1	G	BCCDC Public Health Laboratory	BCCDC Public Health Laboratory	Richard Harrigan et al	https://www.gisaid.org	?	?	2020-06-28
Canada/BC_13949840/2020	EPI_ISL_467425	2020-04	North America	Canada	British Columbia		North America	Canada	British Columbia	genome	29782	Human	?	?	A.1	S	BCCDC Public Health Laboratory	BCCDC Public Health Laboratory	Richard Harrigan et al	https://www.gisaid.org	?	?	2020-06-13
Canada/BC_14260476/2020	EPI_ISL_467426	2020-04	North America	Canada	British Columbia		North America	Canada	British Columbia	genome	29782	Human	?	?	B.1.21	GH	BCCDC Public Health Laboratory	BCCDC Public Health Laboratory	Richard Harrigan et al	https://www.gisaid.org	?	?	2020-06-13
Canada/BC_14282914/2020	EPI_ISL_467427	2020-04	North America	Canada	British Columbia		North America	Canada	British Columbia	genome	29782	Human	?	?	A.1	S	BCCDC Public Health Laboratory	BCCDC Public Health Laboratory	Richard Harrigan et al	https://www.gisaid.org	?	?	2020-06-13
Canada/BC_14592296/2020	EPI_ISL_467428	2020-04	North America	Canada	British Columbia		North America	Canada	British Columbia	genome	29782	Human	?	?	A.1	S	BCCDC Public Health Laboratory	BCCDC Public Health Laboratory	Richard Harrigan et al	https://www.gisaid.org	?	?	2020-06-13
Canada/BC_14592943/2020	EPI_ISL_467429	2020-04	North America	Canada	British Columbia		North America	Canada	British Columbia	genome	29782	Human	?	?	A.1	S	BCCDC Public Health Laboratory	BCCDC Public Health Laboratory	Richard Harrigan et al	https://www.gisaid.org	?	?	2020-06-13
Canada/BC_14605710/2020	EPI_ISL_468657	2020-04	North America	Canada	British Columbia		North America	Canada	British Columbia	genome	29782	Human	?	?	B.1.21	GH	BCCDC Public Health Laboratory	BCCDC Public Health Laboratory	Richard Harrigan et al	https://www.gisaid.org	?	?	2020-06-17
Canada/BC_14667611/2020	EPI_ISL_468658	2020-04	North America	Canada	British Columbia		North America	Canada	British Columbia	genome	29782	Human	?	?	B.1	G	BCCDC Public Health Laboratory	BCCDC Public Health Laboratory	Richard Harrigan et al	https://www.gisaid.org	?	?	2020-06-17
Canada/BC_14727596/2020	EPI_ISL_468659	2020-04	North America	Canada	British Columbia		North America	Canada	British Columbia	genome	29782	Human	?	?	B.1.21	GH	BCCDC Public Health Laboratory	BCCDC Public Health Laboratory	Richard Harrigan et al	https://www.gisaid.org	?	?	2020-06-17
Canada/BC_14739124/2020	EPI_ISL_468660	2020-04	North America	Canada	British Columbia		North America	Canada	British Columbia	genome	29782	Human	?	?	B.1.111	GH	BCCDC Public Health Laboratory	BCCDC Public Health Laboratory	Richard Harrigan et al	https://www.gisaid.org	?	?	2020-06-17
Canada/BC_14763711/2020	EPI_ISL_468661	2020-04	North America	Canada	British Columbia		North America	Canada	British Columbia	genome	29782	Human	?	?	B.1.3	GH	BCCDC Public Health Laboratory	BCCDC Public Health Laboratory	Richard Harrigan et al	https://www.gisaid.org	?	?	2020-06-17
Canada/BC_15188754/2020	EPI_ISL_468662	2020-04	North America	Canada	British Columbia		North America	Canada	British Columbia	genome	29782	Human	?	?	B.1	G	BCCDC Public Health Laboratory	BCCDC Public Health Laboratory	Richard Harrigan et al	https://www.gisaid.org	?	?	2020-06-17
Canada/BC_15209047/2020	EPI_ISL_468663	2020-04	North America	Canada	British Columbia		North America	Canada	British Columbia	genome	29782	Human	?	?	B.4	O	BCCDC Public Health Laboratory	BCCDC Public Health Laboratory	Richard Harrigan et al	https://www.gisaid.org	?	?	2020-06-17
Canada/BC_15222281/2020	EPI_ISL_468664	2020-04	North America	Canada	British Columbia		North America	Canada	British Columbia	genome	29782	Human	?	?	A.1	S	BCCDC Public Health Laboratory	BCCDC Public Health Laboratory	Richard Harrigan et al	https://www.gisaid.org	?	?	2020-06-17
Canada/BC_15222496/2020	EPI_ISL_468665	2020-04	North America	Canada	British Columbia		North America	Canada	British Columbia	genome	29782	Human	?	?	A.1	S	BCCDC Public Health Laboratory	BCCDC Public Health Laboratory	Richard Harrigan et al	https://www.gisaid.org	?	?	2020-06-17
Canada/BC_15443411/2020	EPI_ISL_468666	2020-04	North America	Canada	British Columbia		North America	Canada	British Columbia	genome	29782	Human	?	?	B.1.2	GH	BCCDC Public Health Laboratory	BCCDC Public Health Laboratory	Richard Harrigan et al	https://www.gisaid.org	?	?	2020-06-17
Canada/BC_15448387/2020	EPI_ISL_468667	2020-04	North America	Canada	British Columbia		North America	Canada	British Columbia	genome	29782	Human	?	?	B.1.21	GH	BCCDC Public Health Laboratory	BCCDC Public Health Laboratory	Richard Harrigan et al	https://www.gisaid.org	?	?	2020-06-17
Canada/BC_15467213/2020	EPI_ISL_468668	2020-04	North America	Canada	British Columbia		North America	Canada	British Columbia	genome	29782	Human	?	?	A.1	S	BCCDC Public Health Laboratory	BCCDC Public Health Laboratory	Richard Harrigan et al	https://www.gisaid.org	?	?	2020-06-17
Canada/BC_15474127/2020	EPI_ISL_468669	2020-04	North America	Canada	British Columbia		North America	Canada	British Columbia	genome	29782	Human	?	?	A.1	S	BCCDC Public Health Laboratory	BCCDC Public Health Laboratory	Richard Harrigan et al	https://www.gisaid.org	?	?	2020-06-17
Canada/BC_15478567/2020	EPI_ISL_468670	2020-04	North America	Canada	British Columbia		North America	Canada	British Columbia	genome	29782	Human	?	?	A.1	S	BCCDC Public Health Laboratory	BCCDC Public Health Laboratory	Richard Harrigan et al	https://www.gisaid.org	?	?	2020-06-17
Canada/BC_15550440/2020	EPI_ISL_468671	2020-04	North America	Canada	British Columbia		North America	Canada	British Columbia	genome	29782	Human	?	?	B.1.2	GH	BCCDC Public Health Laboratory	BCCDC Public Health Laboratory	Richard Harrigan et al	https://www.gisaid.org	?	?	2020-06-17
Canada/BC_15678040/2020	EPI_ISL_468672	2020-04	North America	Canada	British Columbia		North America	Canada	British Columbia	genome	29782	Human	?	?	A.1	S	BCCDC Public Health Laboratory	BCCDC Public Health Laboratory	Richard Harrigan et al	https://www.gisaid.org	?	?	2020-06-17
Canada/BC_15682745/2020	EPI_ISL_468673	2020-04	North America	Canada	British Columbia		North America	Canada	British Columbia	genome	29782	Human	?	?	A.1	S	BCCDC Public Health Laboratory	BCCDC Public Health Laboratory	Richard Harrigan et al	https://www.gisaid.org	?	?	2020-06-17
Canada/BC_15708725/2020	EPI_ISL_468674	2020-04	North America	Canada	British Columbia		North America	Canada	British Columbia	genome	29782	Human	?	?	A.1	S	BCCDC Public Health Laboratory	BCCDC Public Health Laboratory	Richard Harrigan et al	https://www.gisaid.org	?	?	2020-06-17
Canada/BC_15710616/2020	EPI_ISL_468675	2020-04	North America	Canada	British Columbia		North America	Canada	British Columbia	genome	29782	Human	?	?	A.1	S	BCCDC Public Health Laboratory	BCCDC Public Health Laboratory	Richard Harrigan et al	https://www.gisaid.org	?	?	2020-06-17
Canada/BC_15804748/2020	EPI_ISL_468676	2020-04	North America	Canada	British Columbia		North America	Canada	British Columbia	genome	29782	Human	?	?	B.1.111	GH	BCCDC Public Health Laboratory	BCCDC Public Health Laboratory	Richard Harrigan et al	https://www.gisaid.org	?	?	2020-06-17
Canada/BC_15820631/2020	EPI_ISL_468677	2020-04	North America	Canada	British Columbia		North America	Canada	British Columbia	genome	29782	Human	?	?	A.2	S	BCCDC Public Health Laboratory	BCCDC Public Health Laboratory	Richard Harrigan et al	https://www.gisaid.org	?	?	2020-06-17
Canada/BC_15918444/2020	EPI_ISL_468678	2020-04	North America	Canada	British Columbia		North America	Canada	British Columbia	genome	29782	Human	?	?	B.1	G	BCCDC Public Health Laboratory	BCCDC Public Health Laboratory	Richard Harrigan et al	https://www.gisaid.org	?	?	2020-06-17
Canada/BC_15926629/2020	EPI_ISL_460609	2020-03	North America	Canada	British Columbia		North America	Canada	British Columbia	genome	29782	Human	?	?	A.1	S	BCCDC Public Health Laboratory	BCCDC Public Health Laboratory	Harrigan et al	https://www.gisaid.org	?	?	2020-06-06
Canada/BC_16223737/2020	EPI_ISL_468679	2020-04	North America	Canada	British Columbia		North America	Canada	British Columbia	genome	29782	Human	?	?	A.1	S	BCCDC Public Health Laboratory	BCCDC Public Health Laboratory	Richard Harrigan et al	https://www.gisaid.org	?	?	2020-06-17
Canada/BC_16344159/2020	EPI_ISL_460610	2020-03	North America	Canada	British Columbia		North America	Canada	British Columbia	genome	29782	Human	?	?	A.1	S	BCCDC Public Health Laboratory	BCCDC Public Health Laboratory	Harrigan et al	https://www.gisaid.org	?	?	2020-06-06
Canada/BC_16492879/2020	EPI_ISL_477083	2020-03	North America	Canada	British Columbia		North America	Canada	British Columbia	genome	29494	Human	?	?	B.1.1	GR	BCCDC Public Health Laboratory	BCCDC Public Health Laboratory	Richard Harrigan et al	https://www.gisaid.org	?	?	2020-06-28
Canada/BC_16502858/2020	EPI_ISL_477084	2020-03	North America	Canada	British Columbia		North America	Canada	British Columbia	genome	29782	Human	?	?	B.1	G	BCCDC Public Health Laboratory	BCCDC Public Health Laboratory	Richard Harrigan et al	https://www.gisaid.org	?	?	2020-06-28
Canada/BC_16505592/2020	EPI_ISL_477085	2020-03	North America	Canada	British Columbia		North America	Canada	British Columbia	genome	29782	Human	?	?	A.1	S	BCCDC Public Health Laboratory	BCCDC Public Health Laboratory	Richard Harrigan et al	https://www.gisaid.org	?	?	2020-06-28
Canada/BC_16510082/2020	EPI_ISL_477086	2020-03	North America	Canada	British Columbia		North America	Canada	British Columbia	genome	29782	Human	?	?	A.1	S	BCCDC Public Health Laboratory	BCCDC Public Health Laboratory	Richard Harrigan et al	https://www.gisaid.org	?	?	2020-06-28
Canada/BC_16537755/2020	EPI_ISL_468680	2020-04	North America	Canada	British Columbia		North America	Canada	British Columbia	genome	29782	Human	?	?	B.1	G	BCCDC Public Health Laboratory	BCCDC Public Health Laboratory	Richard Harrigan et al	https://www.gisaid.org	?	?	2020-06-17
Canada/BC_16567748/2020	EPI_ISL_468681	2020-04	North America	Canada	British Columbia		North America	Canada	British Columbia	genome	29782	Human	?	?	B.1.1	GR	BCCDC Public Health Laboratory	BCCDC Public Health Laboratory	Richard Harrigan et al	https://www.gisaid.org	?	?	2020-06-17
Canada/BC_16569820/2020	EPI_ISL_468682	2020-04	North America	Canada	British Columbia		North America	Canada	British Columbia	genome	29782	Human	?	?	B.1.1	GR	BCCDC Public Health Laboratory	BCCDC Public Health Laboratory	Richard Harrigan et al	https://www.gisaid.org	?	?	2020-06-17
Canada/BC_16588829/2020	EPI_ISL_468683	2020-04	North America	Canada	British Columbia		North America	Canada	British Columbia	genome	29782	Human	?	?	B.1.1	GR	BCCDC Public Health Laboratory	BCCDC Public Health Laboratory	Richard Harrigan et al	https://www.gisaid.org	?	?	2020-06-17
Canada/BC_16839757/2020	EPI_ISL_468684	2020-04	North America	Canada	British Columbia		North America	Canada	British Columbia	genome	29782	Human	?	?	B.1	GH	BCCDC Public Health Laboratory	BCCDC Public Health Laboratory	Richard Harrigan et al	https://www.gisaid.org	?	?	2020-06-17
Canada/BC_16917931/2020	EPI_ISL_468685	2020-04	North America	Canada	British Columbia		North America	Canada	British Columbia	genome	29782	Human	?	?	A.1	S	BCCDC Public Health Laboratory	BCCDC Public Health Laboratory	Richard Harrigan et al	https://www.gisaid.org	?	?	2020-06-17
Canada/BC_16943416/2020	EPI_ISL_468686	2020-04	North America	Canada	British Columbia		North America	Canada	British Columbia	genome	29782	Human	?	?	A.1	S	BCCDC Public Health Laboratory	BCCDC Public Health Laboratory	Richard Harrigan et al	https://www.gisaid.org	?	?	2020-06-17
Canada/BC_16976214/2020	EPI_ISL_468687	2020-04	North America	Canada	British Columbia		North America	Canada	British Columbia	genome	29782	Human	?	?	B.1	G	BCCDC Public Health Laboratory	BCCDC Public Health Laboratory	Richard Harrigan et al	https://www.gisaid.org	?	?	2020-06-17
Canada/BC_17045358/2020	EPI_ISL_460611	2020-03	North America	Canada	British Columbia		North America	Canada	British Columbia	genome	29782	Human	?	?	B.1.2	GH	BCCDC Public Health Laboratory	BCCDC Public Health Laboratory	Harrigan et al	https://www.gisaid.org	?	?	2020-06-06
Canada/BC_17080413/2020	EPI_ISL_468688	2020-04	North America	Canada	British Columbia		North America	Canada	British Columbia	genome	29782	Human	?	?	A.1	S	BCCDC Public Health Laboratory	BCCDC Public Health Laboratory	Richard Harrigan et al	https://www.gisaid.org	?	?	2020-06-17
Canada/BC_17397/2020	EPI_ISL_415580	2020-02-28	North America	Canada	British Columbia		Asia	Iran	Iran	genome	29782	Human	57	?	B.4	O	BCCDC Public Health Laboratory	BCCDC Public Health Laboratory	Harrigan et al	https://www.gisaid.org	?	?	2020-03-18
Canada/BC_17422770/2020	EPI_ISL_460612	2020-03	North America	Canada	British Columbia		North America	Canada	British Columbia	genome	29782	Human	?	?	B.3	L	BCCDC Public Health Laboratory	BCCDC Public Health Laboratory	Harrigan et al	https://www.gisaid.org	?	?	2020-06-06
Canada/BC_17428296/2020	EPI_ISL_460613	2020-03	North America	Canada	British Columbia		North America	Canada	British Columbia	genome	29323	Human	?	?	B.1.2	GH	BCCDC Public Health Laboratory	BCCDC Public Health Laboratory	Harrigan et al	https://www.gisaid.org	?	?	2020-06-06
Canada/BC_17548428/2020	EPI_ISL_460614	2020-03	North America	Canada	British Columbia		North America	Canada	British Columbia	genome	29782	Human	?	?	B.1	GH	BCCDC Public Health Laboratory	BCCDC Public Health Laboratory	Harrigan et al	https://www.gisaid.org	?	?	2020-06-06
Canada/BC_17607523/2020	EPI_ISL_468689	2020-04	North America	Canada	British Columbia		North America	Canada	British Columbia	genome	29782	Human	?	?	A.1	S	BCCDC Public Health Laboratory	BCCDC Public Health Laboratory	Richard Harrigan et al	https://www.gisaid.org	?	?	2020-06-17
Canada/BC_17670489/2020	EPI_ISL_468690	2020-04	North America	Canada	British Columbia		North America	Canada	British Columbia	genome	29782	Human	?	?	B.1.1	GR	BCCDC Public Health Laboratory	BCCDC Public Health Laboratory	Richard Harrigan et al	https://www.gisaid.org	?	?	2020-06-17
Canada/BC_17754491/2020	EPI_ISL_468691	2020-04	North America	Canada	British Columbia		North America	Canada	British Columbia	genome	29782	Human	?	?	B.1	G	BCCDC Public Health Laboratory	BCCDC Public Health Laboratory	Richard Harrigan et al	https://www.gisaid.org	?	?	2020-06-17
Canada/BC_17847248/2020	EPI_ISL_468692	2020-04	North America	Canada	British Columbia		North America	Canada	British Columbia	genome	29782	Human	?	?	B.1.1	S	BCCDC Public Health Laboratory	BCCDC Public Health Laboratory	Richard Harrigan et al	https://www.gisaid.org	?	?	2020-06-17
Canada/BC_17906513/2020	EPI_ISL_468693	2020-04	North America	Canada	British Columbia		North America	Canada	British Columbia	genome	29782	Human	?	?	A.2	S	BCCDC Public Health Laboratory	BCCDC Public Health Laboratory	Richard Harrigan et al	https://www.gisaid.org	?	?	2020-06-17
Canada/BC_17943129/2020	EPI_ISL_468694	2020-04	North America	Canada	British Columbia		North America	Canada	British Columbia	genome	29782	Human	?	?	B.1	G	BCCDC Public Health Laboratory	BCCDC Public Health Laboratory	Richard Harrigan et al	https://www.gisaid.org	?	?	2020-06-17
Canada/BC_18097749/2020	EPI_ISL_460615	2020-03	North America	Canada	British Columbia		North America	Canada	British Columbia	genome	29782	Human	?	?	B.1.2	GH	BCCDC Public Health Laboratory	BCCDC Public Health Laboratory	Harrigan et al	https://www.gisaid.org	?	?	2020-06-06
Canada/BC_18101737/2020	EPI_ISL_468695	2020-04	North America	Canada	British Columbia		North America	Canada	British Columbia	genome	29782	Human	?	?	B.1.111	GH	BCCDC Public Health Laboratory	BCCDC Public Health Laboratory	Richard Harrigan et al	https://www.gisaid.org	?	?	2020-06-17
Canada/BC_18111443/2020	EPI_ISL_460616	2020-03	North America	Canada	British Columbia		North America	Canada	British Columbia	genome	29782	Human	?	?	A.1	S	BCCDC Public Health Laboratory	BCCDC Public Health Laboratory	Harrigan et al	https://www.gisaid.org	?	?	2020-06-06
Canada/BC_18114270/2020	EPI_ISL_462754	2020-03	North America	Canada	British Columbia		North America	Canada	British Columbia	genome	29494	Human	?	?	B.1.1	S	BCCDC Public Health Laboratory	BCCDC Public Health Laboratory	Harrigan et al	https://www.gisaid.org	?	?	2020-06-08
Canada/BC_18115071/2020	EPI_ISL_468696	2020-04	North America	Canada	British Columbia		North America	Canada	British Columbia	genome	29782	Human	?	?	B.1.111	GH	BCCDC Public Health Laboratory	BCCDC Public Health Laboratory	Richard Harrigan et al	https://www.gisaid.org	?	?	2020-06-17
Canada/BC_18115447/2020	EPI_ISL_468697	2020-04	North America	Canada	British Columbia		North America	Canada	British Columbia	genome	29782	Human	?	?	B.1	GH	BCCDC Public Health Laboratory	BCCDC Public Health Laboratory	Richard Harrigan et al	https://www.gisaid.org	?	?	2020-06-17
Canada/BC_18116391/2020	EPI_ISL_468698	2020-04	North America	Canada	British Columbia		North America	Canada	British Columbia	genome	29782	Human	?	?	B.1.111	GH	BCCDC Public Health Laboratory	BCCDC Public Health Laboratory	Richard Harrigan et al	https://www.gisaid.org	?	?	2020-06-17
Canada/BC_18135843/2020	EPI_ISL_462755	2020-03	North America	Canada	British Columbia		North America	Canada	British Columbia	genome	29323	Human	?	?	B.1.1	S	BCCDC Public Health Laboratory	BCCDC Public Health Laboratory	Harrigan et al	https://www.gisaid.org	?	?	2020-06-08
Canada/BC_18138681/2020	EPI_ISL_462756	2020-03	North America	Canada	British Columbia		North America	Canada	British Columbia	genome	29494	Human	?	?	B.1.1	S	BCCDC Public Health Laboratory	BCCDC Public Health Laboratory	Harrigan et al	https://www.gisaid.org	?	?	2020-06-08
Canada/BC_18141519/2020	EPI_ISL_468699	2020-04	North America	Canada	British Columbia		North America	Canada	British Columbia	genome	29782	Human	?	?	B.1.111	GH	BCCDC Public Health Laboratory	BCCDC Public Health Laboratory	Richard Harrigan et al	https://www.gisaid.org	?	?	2020-06-17
Canada/BC_18143554/2020	EPI_ISL_468700	2020-04	North America	Canada	British Columbia		North America	Canada	British Columbia	genome	29782	Human	?	?	B.1.111	GH	BCCDC Public Health Laboratory	BCCDC Public Health Laboratory	Richard Harrigan et al	https://www.gisaid.org	?	?	2020-06-17
Canada/BC_18165111/2020	EPI_ISL_462757	2020-03	North America	Canada	British Columbia		North America	Canada	British Columbia	genome	29782	Human	?	?	B.1	GH	BCCDC Public Health Laboratory	BCCDC Public Health Laboratory	Harrigan et al	https://www.gisaid.org	?	?	2020-06-08
Canada/BC_18173416/2020	EPI_ISL_469209	2020-04	North America	Canada	British Columbia		North America	Canada	British Columbia	genome	29782	Human	?	?	A.1	S	BCCDC Public Health Laboratory	BCCDC Public Health Laboratory	Richard Harrigan et al	https://www.gisaid.org	?	?	2020-06-18
Canada/BC_18507914/2020	EPI_ISL_462758	2020-03	North America	Canada	British Columbia		North America	Canada	British Columbia	genome	29782	Human	?	?	B.6	O	BCCDC Public Health Laboratory	BCCDC Public Health Laboratory	Harrigan et al	https://www.gisaid.org	?	?	2020-06-08
Canada/BC_18547866/2020	EPI_ISL_462759	2020-03	North America	Canada	British Columbia		North America	Canada	British Columbia	genome	29782	Human	?	?	B.1	G	BCCDC Public Health Laboratory	BCCDC Public Health Laboratory	Harrigan et al	https://www.gisaid.org	?	?	2020-06-08
Canada/BC_18604452/2020	EPI_ISL_469210	2020-04	North America	Canada	British Columbia		North America	Canada	British Columbia	genome	29782	Human	?	?	A.1	S	BCCDC Public Health Laboratory	BCCDC Public Health Laboratory	Richard Harrigan et al	https://www.gisaid.org	?	?	2020-06-18
Canada/BC_18717764/2020	EPI_ISL_469211	2020-04	North America	Canada	British Columbia		North America	Canada	British Columbia	genome	29782	Human	?	?	A.1	S	BCCDC Public Health Laboratory	BCCDC Public Health Laboratory	Richard Harrigan et al	https://www.gisaid.org	?	?	2020-06-18
Canada/BC_18839283/2020	EPI_ISL_469212	2020-04	North America	Canada	British Columbia		North America	Canada	British Columbia	genome	29782	Human	?	?	A.1	S	BCCDC Public Health Laboratory	BCCDC Public Health Laboratory	Richard Harrigan et al	https://www.gisaid.org	?	?	2020-06-18
Canada/BC_18969070/2020	EPI_ISL_462760	2020-03	North America	Canada	British Columbia		North America	Canada	British Columbia	genome	29782	Human	?	?	B.1.5	G	BCCDC Public Health Laboratory	BCCDC Public Health Laboratory	Harrigan et al	https://www.gisaid.org	?	?	2020-06-08
Canada/BC_19071912/2020	EPI_ISL_469213	2020-04	North America	Canada	British Columbia		North America	Canada	British Columbia	genome	29782	Human	?	?	B.1	G	BCCDC Public Health Laboratory	BCCDC Public Health Laboratory	Richard Harrigan et al	https://www.gisaid.org	?	?	2020-06-18
Canada/BC_19072819/2020	EPI_ISL_469215	2020-04	North America	Canada	British Columbia		North America	Canada	British Columbia	genome	29782	Human	?	?	B.1	G	BCCDC Public Health Laboratory	BCCDC Public Health Laboratory	Richard Harrigan et al	https://www.gisaid.org	?	?	2020-06-18
Canada/BC_19072825/2020	EPI_ISL_469214	2020-04	North America	Canada	British Columbia		North America	Canada	British Columbia	genome	29782	Human	?	?	B.1	G	BCCDC Public Health Laboratory	BCCDC Public Health Laboratory	Richard Harrigan et al	https://www.gisaid.org	?	?	2020-06-18
Canada/BC_19100589/2020	EPI_ISL_469216	2020-04	North America	Canada	British Columbia		North America	Canada	British Columbia	genome	29782	Human	?	?	B.1	GH	BCCDC Public Health Laboratory	BCCDC Public Health Laboratory	Richard Harrigan et al	https://www.gisaid.org	?	?	2020-06-18
Canada/BC_19131446/2020	EPI_ISL_469217	2020-04	North America	Canada	British Columbia		North America	Canada	British Columbia	genome	29782	Human	?	?	B.1	GH	BCCDC Public Health Laboratory	BCCDC Public Health Laboratory	Richard Harrigan et al	https://www.gisaid.org	?	?	2020-06-18
Canada/BC_19133870/2020	EPI_ISL_469218	2020-04	North America	Canada	British Columbia		North America	Canada	British Columbia	genome	29782	Human	?	?	A.1	S	BCCDC Public Health Laboratory	BCCDC Public Health Laboratory	Richard Harrigan et al	https://www.gisaid.org	?	?	2020-06-18
Canada/BC_19177185/2020	EPI_ISL_469219	2020-04	North America	Canada	British Columbia		North America	Canada	British Columbia	genome	29494	Human	?	?	B.1	S	BCCDC Public Health Laboratory	BCCDC Public Health Laboratory	Richard Harrigan et al	https://www.gisaid.org	?	?	2020-06-18
Canada/BC_19196568/2020	EPI_ISL_469220	2020-04	North America	Canada	British Columbia		North America	Canada	British Columbia	genome	29782	Human	?	?	A.1	S	BCCDC Public Health Laboratory	BCCDC Public Health Laboratory	Richard Harrigan et al	https://www.gisaid.org	?	?	2020-06-18
Canada/BC_19225363/2020	EPI_ISL_469221	2020-04	North America	Canada	British Columbia		North America	Canada	British Columbia	genome	29494	Human	?	?	B.1.1	S	BCCDC Public Health Laboratory	BCCDC Public Health Laboratory	Richard Harrigan et al	https://www.gisaid.org	?	?	2020-06-18
Canada/BC_19421714/2020	EPI_ISL_462761	2020-03	North America	Canada	British Columbia		North America	Canada	British Columbia	genome	29782	Human	?	?	B.1	GH	BCCDC Public Health Laboratory	BCCDC Public Health Laboratory	Harrigan et al	https://www.gisaid.org	?	?	2020-06-08
Canada/BC_19421715/2020	EPI_ISL_462762	2020-03	North America	Canada	British Columbia		North America	Canada	British Columbia	genome	29323	Human	?	?	B.1	GH	BCCDC Public Health Laboratory	BCCDC Public Health Laboratory	Harrigan et al	https://www.gisaid.org	?	?	2020-06-08
Canada/BC_19431931/2020	EPI_ISL_462763	2020-03	North America	Canada	British Columbia		North America	Canada	British Columbia	genome	29323	Human	?	?	B.1.1	S	BCCDC Public Health Laboratory	BCCDC Public Health Laboratory	Harrigan et al	https://www.gisaid.org	?	?	2020-06-08
Canada/BC_19431939/2020	EPI_ISL_462764	2020-03	North America	Canada	British Columbia		North America	Canada	British Columbia	genome	29323	Human	?	?	A.1	S	BCCDC Public Health Laboratory	BCCDC Public Health Laboratory	Harrigan et al	https://www.gisaid.org	?	?	2020-06-08
Canada/BC_19518330/2020	EPI_ISL_462765	2020-03	North America	Canada	British Columbia		North America	Canada	British Columbia	genome	29782	Human	?	?	B.1	G	BCCDC Public Health Laboratory	BCCDC Public Health Laboratory	Harrigan et al	https://www.gisaid.org	?	?	2020-06-08
Canada/BC_19677621/2020	EPI_ISL_469222	2020-04	North America	Canada	British Columbia		North America	Canada	British Columbia	genome	29782	Human	?	?	B.1	GH	BCCDC Public Health Laboratory	BCCDC Public Health Laboratory	Richard Harrigan et al	https://www.gisaid.org	?	?	2020-06-18
Canada/BC_19677629/2020	EPI_ISL_462766	2020-03	North America	Canada	British Columbia		North America	Canada	British Columbia	genome	29782	Human	?	?	A.1	S	BCCDC Public Health Laboratory	BCCDC Public Health Laboratory	Harrigan et al	https://www.gisaid.org	?	?	2020-06-08
Canada/BC_19703911/2020	EPI_ISL_462767	2020-03	North America	Canada	British Columbia		North America	Canada	British Columbia	genome	29782	Human	?	?	B.1	G	BCCDC Public Health Laboratory	BCCDC Public Health Laboratory	Harrigan et al	https://www.gisaid.org	?	?	2020-06-08
Canada/BC_19704814/2020	EPI_ISL_462768	2020-03	North America	Canada	British Columbia		North America	Canada	British Columbia	genome	29782	Human	?	?	A.1	S	BCCDC Public Health Laboratory	BCCDC Public Health Laboratory	Harrigan et al	https://www.gisaid.org	?	?	2020-06-08
Canada/BC_19785113/2020	EPI_ISL_462769	2020-03	North America	Canada	British Columbia		North America	Canada	British Columbia	genome	29782	Human	?	?	B.1	G	BCCDC Public Health Laboratory	BCCDC Public Health Laboratory	Harrigan et al	https://www.gisaid.org	?	?	2020-06-08
Canada/BC_19803546/2020	EPI_ISL_469223	2020-04	North America	Canada	British Columbia		North America	Canada	British Columbia	genome	29782	Human	?	?	A.1	S	BCCDC Public Health Laboratory	BCCDC Public Health Laboratory	Richard Harrigan et al	https://www.gisaid.org	?	?	2020-06-18
Canada/BC_19809918/2020	EPI_ISL_462770	2020-03	North America	Canada	British Columbia		North America	Canada	British Columbia	genome	29611	Human	?	?	B.1	G	BCCDC Public Health Laboratory	BCCDC Public Health Laboratory	Harrigan et al	https://www.gisaid.org	?	?	2020-06-08
Canada/BC_19829412/2020	EPI_ISL_477017	2020-04	North America	Canada	British Columbia		North America	Canada	British Columbia	genome	29611	Human	?	?	B.1.1	S	BCCDC Public Health Laboratory	BCCDC Public Health Laboratory	Richard Harrigan et al	https://www.gisaid.org	?	?	2020-06-28
Canada/BC_19835424/2020	EPI_ISL_477018	2020-04	North America	Canada	British Columbia		North America	Canada	British Columbia	genome	29494	Human	?	?	B.1.1	S	BCCDC Public Health Laboratory	BCCDC Public Health Laboratory	Richard Harrigan et al	https://www.gisaid.org	?	?	2020-06-28
Canada/BC_19860669/2020	EPI_ISL_477019	2020-04	North America	Canada	British Columbia		North America	Canada	British Columbia	genome	29782	Human	?	?	B	O	BCCDC Public Health Laboratory	BCCDC Public Health Laboratory	Richard Harrigan et al	https://www.gisaid.org	?	?	2020-06-28
Canada/BC_19879538/2020	EPI_ISL_477076	2020-04	North America	Canada	British Columbia		North America	Canada	British Columbia	genome	29782	Human	?	?	B.1.111	GH	BCCDC Public Health Laboratory	BCCDC Public Health Laboratory	Richard Harrigan et al	https://www.gisaid.org	?	?	2020-06-28
Canada/BC_19909443/2020	EPI_ISL_477020	2020-04	North America	Canada	British Columbia		North America	Canada	British Columbia	genome	29782	Human	?	?	B.1	G	BCCDC Public Health Laboratory	BCCDC Public Health Laboratory	Richard Harrigan et al	https://www.gisaid.org	?	?	2020-06-28
Canada/BC_19909482/2020	EPI_ISL_477021	2020-04	North America	Canada	British Columbia		North America	Canada	British Columbia	genome	29782	Human	?	?	B.1	G	BCCDC Public Health Laboratory	BCCDC Public Health Laboratory	Richard Harrigan et al	https://www.gisaid.org	?	?	2020-06-28
Canada/BC_20332712/2020	EPI_ISL_462771	2020-03	North America	Canada	British Columbia		North America	Canada	British Columbia	genome	29782	Human	?	?	B.1	G	BCCDC Public Health Laboratory	BCCDC Public Health Laboratory	Harrigan et al	https://www.gisaid.org	?	?	2020-06-08
Canada/BC_20363111/2020	EPI_ISL_462772	2020-03	North America	Canada	British Columbia		North America	Canada	British Columbia	genome	29782	Human	?	?	B.1	G	BCCDC Public Health Laboratory	BCCDC Public Health Laboratory	Harrigan et al	https://www.gisaid.org	?	?	2020-06-08
Canada/BC_20367856/2020	EPI_ISL_477022	2020-04	North America	Canada	British Columbia		North America	Canada	British Columbia	genome	29782	Human	?	?	A.1	S	BCCDC Public Health Laboratory	BCCDC Public Health Laboratory	Richard Harrigan et al	https://www.gisaid.org	?	?	2020-06-28
Canada/BC_20425011/2020	EPI_ISL_462773	2020-03	North America	Canada	British Columbia		North America	Canada	British Columbia	genome	29323	Human	?	?	B.1.1	S	BCCDC Public Health Laboratory	BCCDC Public Health Laboratory	Harrigan et al	https://www.gisaid.org	?	?	2020-06-08
Canada/BC_20432317/2020	EPI_ISL_462774	2020-03	North America	Canada	British Columbia		North America	Canada	British Columbia	genome	29782	Human	?	?	A.1	S	BCCDC Public Health Laboratory	BCCDC Public Health Laboratory	Harrigan et al	https://www.gisaid.org	?	?	2020-06-08
Canada/BC_20505516/2020	EPI_ISL_462775	2020-03	North America	Canada	British Columbia		North America	Canada	British Columbia	genome	29782	Human	?	?	A.1	S	BCCDC Public Health Laboratory	BCCDC Public Health Laboratory	Harrigan et al	https://www.gisaid.org	?	?	2020-06-08
Canada/BC_20534610/2020	EPI_ISL_462776	2020-03	North America	Canada	British Columbia		North America	Canada	British Columbia	genome	29782	Human	?	?	B.1	G	BCCDC Public Health Laboratory	BCCDC Public Health Laboratory	Harrigan et al	https://www.gisaid.org	?	?	2020-06-08
Canada/BC_20639310/2020	EPI_ISL_462777	2020-03	North America	Canada	British Columbia		North America	Canada	British Columbia	genome	29782	Human	?	?	B.1	G	BCCDC Public Health Laboratory	BCCDC Public Health Laboratory	Harrigan et al	https://www.gisaid.org	?	?	2020-06-08
Canada/BC_20693717/2020	EPI_ISL_462778	2020-03	North America	Canada	British Columbia		North America	Canada	British Columbia	genome	29782	Human	?	?	B.1	G	BCCDC Public Health Laboratory	BCCDC Public Health Laboratory	Harrigan et al	https://www.gisaid.org	?	?	2020-06-08
Canada/BC_20722019/2020	EPI_ISL_462779	2020-03	North America	Canada	British Columbia		North America	Canada	British Columbia	genome	29782	Human	?	?	B.1	G	BCCDC Public Health Laboratory	BCCDC Public Health Laboratory	Harrigan et al	https://www.gisaid.org	?	?	2020-06-08
Canada/BC_20730616/2020	EPI_ISL_462780	2020-03	North America	Canada	British Columbia		North America	Canada	British Columbia	genome	29782	Human	?	?	B.1	G	BCCDC Public Health Laboratory	BCCDC Public Health Laboratory	Harrigan et al	https://www.gisaid.org	?	?	2020-06-08
Canada/BC_20734315/2020	EPI_ISL_462781	2020-03	North America	Canada	British Columbia		North America	Canada	British Columbia	genome	29782	Human	?	?	B.1.1	GR	BCCDC Public Health Laboratory	BCCDC Public Health Laboratory	Harrigan et al	https://www.gisaid.org	?	?	2020-06-08
Canada/BC_20847524/2020	EPI_ISL_462782	2020-03	North America	Canada	British Columbia		North America	Canada	British Columbia	genome	29782	Human	?	?	B.1	G	BCCDC Public Health Laboratory	BCCDC Public Health Laboratory	Harrigan et al	https://www.gisaid.org	?	?	2020-06-08
Canada/BC_20855313/2020	EPI_ISL_462783	2020-03	North America	Canada	British Columbia		North America	Canada	British Columbia	genome	29782	Human	?	?	B.1	G	BCCDC Public Health Laboratory	BCCDC Public Health Laboratory	Harrigan et al	https://www.gisaid.org	?	?	2020-06-08
Canada/BC_21008811/2020	EPI_ISL_462784	2020-03	North America	Canada	British Columbia		North America	Canada	British Columbia	genome	29782	Human	?	?	A.1	S	BCCDC Public Health Laboratory	BCCDC Public Health Laboratory	Harrigan et al	https://www.gisaid.org	?	?	2020-06-08
Canada/BC_21008826/2020	EPI_ISL_462785	2020-03	North America	Canada	British Columbia		North America	Canada	British Columbia	genome	29323	Human	?	?	A.1.1	S	BCCDC Public Health Laboratory	BCCDC Public Health Laboratory	Harrigan et al	https://www.gisaid.org	?	?	2020-06-08
Canada/BC_21016029/2020	EPI_ISL_462786	2020-03	North America	Canada	British Columbia		North America	Canada	British Columbia	genome	29782	Human	?	?	B.1.2	GH	BCCDC Public Health Laboratory	BCCDC Public Health Laboratory	Harrigan et al	https://www.gisaid.org	?	?	2020-06-08
Canada/BC_21022514/2020	EPI_ISL_462787	2020-03	North America	Canada	British Columbia		North America	Canada	British Columbia	genome	29782	Human	?	?	B.1	GH	BCCDC Public Health Laboratory	BCCDC Public Health Laboratory	Harrigan et al	https://www.gisaid.org	?	?	2020-06-08
Canada/BC_21084910/2020	EPI_ISL_462788	2020-02	North America	Canada	British Columbia		North America	Canada	British Columbia	genome	29494	Human	?	?	B.1.1	S	BCCDC Public Health Laboratory	BCCDC Public Health Laboratory	Harrigan et al	https://www.gisaid.org	?	?	2020-06-08
Canada/BC_21085515/2020	EPI_ISL_462789	2020-03	North America	Canada	British Columbia		North America	Canada	British Columbia	genome	29782	Human	?	?	B.1	G	BCCDC Public Health Laboratory	BCCDC Public Health Laboratory	Harrigan et al	https://www.gisaid.org	?	?	2020-06-08
Canada/BC_21105219/2020	EPI_ISL_462790	2020-03	North America	Canada	British Columbia		North America	Canada	British Columbia	genome	29782	Human	?	?	B.1	G	BCCDC Public Health Laboratory	BCCDC Public Health Laboratory	Harrigan et al	https://www.gisaid.org	?	?	2020-06-08
Canada/BC_21110314/2020	EPI_ISL_462791	2020-03	North America	Canada	British Columbia		North America	Canada	British Columbia	genome	29782	Human	?	?	B.3	L	BCCDC Public Health Laboratory	BCCDC Public Health Laboratory	Harrigan et al	https://www.gisaid.org	?	?	2020-06-08
Canada/BC_21127214/2020	EPI_ISL_462792	2020-03	North America	Canada	British Columbia		North America	Canada	British Columbia	genome	29782	Human	?	?	B.1	GH	BCCDC Public Health Laboratory	BCCDC Public Health Laboratory	Harrigan et al	https://www.gisaid.org	?	?	2020-06-08
Canada/BC_21127913/2020	EPI_ISL_462793	2020-03	North America	Canada	British Columbia		North America	Canada	British Columbia	genome	29782	Human	?	?	B.1.1	GR	BCCDC Public Health Laboratory	BCCDC Public Health Laboratory	Harrigan et al	https://www.gisaid.org	?	?	2020-06-08
Canada/BC_21146111/2020	EPI_ISL_462794	2020-03	North America	Canada	British Columbia		North America	Canada	British Columbia	genome	29782	Human	?	?	B.6	O	BCCDC Public Health Laboratory	BCCDC Public Health Laboratory	Harrigan et al	https://www.gisaid.org	?	?	2020-06-08
Canada/BC_21154418/2020	EPI_ISL_462795	2020-03	North America	Canada	British Columbia		North America	Canada	British Columbia	genome	29494	Human	?	?	A.1.1	S	BCCDC Public Health Laboratory	BCCDC Public Health Laboratory	Harrigan et al	https://www.gisaid.org	?	?	2020-06-08
Canada/BC_21174010/2020	EPI_ISL_462796	2020-03	North America	Canada	British Columbia		North America	Canada	British Columbia	genome	29494	Human	?	?	A.1	S	BCCDC Public Health Laboratory	BCCDC Public Health Laboratory	Harrigan et al	https://www.gisaid.org	?	?	2020-06-08
Canada/BC_21174021/2020	EPI_ISL_462797	2020-03	North America	Canada	British Columbia		North America	Canada	British Columbia	genome	29782	Human	?	?	A.1	S	BCCDC Public Health Laboratory	BCCDC Public Health Laboratory	Harrigan et al	https://www.gisaid.org	?	?	2020-06-08
Canada/BC_21187418/2020	EPI_ISL_462798	2020-03	North America	Canada	British Columbia		North America	Canada	British Columbia	genome	29782	Human	?	?	B.6	O	BCCDC Public Health Laboratory	BCCDC Public Health Laboratory	Harrigan et al	https://www.gisaid.org	?	?	2020-06-08
Canada/BC_21216919/2020	EPI_ISL_462799	2020-03	North America	Canada	British Columbia		North America	Canada	British Columbia	genome	29494	Human	?	?	B.1	G	BCCDC Public Health Laboratory	BCCDC Public Health Laboratory	Harrigan et al	https://www.gisaid.org	?	?	2020-06-08
Canada/BC_21221818/2020	EPI_ISL_462800	2020-03	North America	Canada	British Columbia		North America	Canada	British Columbia	genome	29782	Human	?	?	B.1	G	BCCDC Public Health Laboratory	BCCDC Public Health Laboratory	Harrigan et al	https://www.gisaid.org	?	?	2020-06-08
Canada/BC_21228217/2020	EPI_ISL_462801	2020-03	North America	Canada	British Columbia		North America	Canada	British Columbia	genome	29494	Human	?	?	B.3	O	BCCDC Public Health Laboratory	BCCDC Public Health Laboratory	Harrigan et al	https://www.gisaid.org	?	?	2020-06-08
Canada/BC_21228218/2020	EPI_ISL_462802	2020-03	North America	Canada	British Columbia		North America	Canada	British Columbia	genome	29782	Human	?	?	B.3	L	BCCDC Public Health Laboratory	BCCDC Public Health Laboratory	Harrigan et al	https://www.gisaid.org	?	?	2020-06-08
Canada/BC_21262415/2020	EPI_ISL_462803	2020-03	North America	Canada	British Columbia		North America	Canada	British Columbia	genome	29782	Human	?	?	B.2	V	BCCDC Public Health Laboratory	BCCDC Public Health Laboratory	Harrigan et al	https://www.gisaid.org	?	?	2020-06-08
Canada/BC_21282517/2020	EPI_ISL_462804	2020-03	North America	Canada	British Columbia		North America	Canada	British Columbia	genome	29782	Human	?	?	A.1	S	BCCDC Public Health Laboratory	BCCDC Public Health Laboratory	Harrigan et al	https://www.gisaid.org	?	?	2020-06-08
Canada/BC_21317517/2020	EPI_ISL_462805	2020-03	North America	Canada	British Columbia		North America	Canada	British Columbia	genome	29782	Human	?	?	B.1	G	BCCDC Public Health Laboratory	BCCDC Public Health Laboratory	Harrigan et al	https://www.gisaid.org	?	?	2020-06-08
Canada/BC_21333019/2020	EPI_ISL_462806	2020-03	North America	Canada	British Columbia		North America	Canada	British Columbia	genome	29782	Human	?	?	B.1	G	BCCDC Public Health Laboratory	BCCDC Public Health Laboratory	Harrigan et al	https://www.gisaid.org	?	?	2020-06-08
Canada/BC_21346429/2020	EPI_ISL_462807	2020-03	North America	Canada	British Columbia		North America	Canada	British Columbia	genome	29782	Human	?	?	A.1	S	BCCDC Public Health Laboratory	BCCDC Public Health Laboratory	Harrigan et al	https://www.gisaid.org	?	?	2020-06-08
Canada/BC_21350918/2020	EPI_ISL_462808	2020-03	North America	Canada	British Columbia		North America	Canada	British Columbia	genome	29782	Human	?	?	B.1	G	BCCDC Public Health Laboratory	BCCDC Public Health Laboratory	Harrigan et al	https://www.gisaid.org	?	?	2020-06-08
Canada/BC_21355315/2020	EPI_ISL_477023	2020-04	North America	Canada	British Columbia		North America	Canada	British Columbia	genome	29782	Human	?	?	A.1	S	BCCDC Public Health Laboratory	BCCDC Public Health Laboratory	Richard Harrigan et al	https://www.gisaid.org	?	?	2020-06-28
Canada/BC_21358214/2020	EPI_ISL_477024	2020-04	North America	Canada	British Columbia		North America	Canada	British Columbia	genome	29782	Human	?	?	A.1	S	BCCDC Public Health Laboratory	BCCDC Public Health Laboratory	Richard Harrigan et al	https://www.gisaid.org	?	?	2020-06-28
Canada/BC_21368114/2020	EPI_ISL_462809	2020-03	North America	Canada	British Columbia		North America	Canada	British Columbia	genome	29782	Human	?	?	B.1.2	GH	BCCDC Public Health Laboratory	BCCDC Public Health Laboratory	Harrigan et al	https://www.gisaid.org	?	?	2020-06-08
Canada/BC_21385821/2020	EPI_ISL_462810	2020-03	North America	Canada	British Columbia		North America	Canada	British Columbia	genome	29782	Human	?	?	B.1	G	BCCDC Public Health Laboratory	BCCDC Public Health Laboratory	Harrigan et al	https://www.gisaid.org	?	?	2020-06-08
Canada/BC_21388915/2020	EPI_ISL_462811	2020-03	North America	Canada	British Columbia		North America	Canada	British Columbia	genome	29782	Human	?	?	A.1	S	BCCDC Public Health Laboratory	BCCDC Public Health Laboratory	Harrigan et al	https://www.gisaid.org	?	?	2020-06-08
Canada/BC_21426715/2020	EPI_ISL_462812	2020-03	North America	Canada	British Columbia		North America	Canada	British Columbia	genome	29782	Human	?	?	B.1	G	BCCDC Public Health Laboratory	BCCDC Public Health Laboratory	Harrigan et al	https://www.gisaid.org	?	?	2020-06-08
Canada/BC_21426895/2020	EPI_ISL_477025	2020-04	North America	Canada	British Columbia		North America	Canada	British Columbia	genome	29782	Human	?	?	A.1	S	BCCDC Public Health Laboratory	BCCDC Public Health Laboratory	Richard Harrigan et al	https://www.gisaid.org	?	?	2020-06-28
Canada/BC_21427716/2020	EPI_ISL_477026	2020-04	North America	Canada	British Columbia		North America	Canada	British Columbia	genome	29323	Human	?	?	B.1.1	S	BCCDC Public Health Laboratory	BCCDC Public Health Laboratory	Richard Harrigan et al	https://www.gisaid.org	?	?	2020-06-28
Canada/BC_21438513/2020	EPI_ISL_477027	2020-04	North America	Canada	British Columbia		North America	Canada	British Columbia	genome	29611	Human	?	?	B.1.1	S	BCCDC Public Health Laboratory	BCCDC Public Health Laboratory	Richard Harrigan et al	https://www.gisaid.org	?	?	2020-06-28
Canada/BC_21446719/2020	EPI_ISL_462813	2020-03	North America	Canada	British Columbia		North America	Canada	British Columbia	genome	29782	Human	?	?	A.1	S	BCCDC Public Health Laboratory	BCCDC Public Health Laboratory	Harrigan et al	https://www.gisaid.org	?	?	2020-06-08
Canada/BC_21449836/2020	EPI_ISL_477028	2020-04	North America	Canada	British Columbia		North America	Canada	British Columbia	genome	29782	Human	?	?	A.1	S	BCCDC Public Health Laboratory	BCCDC Public Health Laboratory	Richard Harrigan et al	https://www.gisaid.org	?	?	2020-06-28
Canada/BC_21451231/2020	EPI_ISL_477029	2020-04	North America	Canada	British Columbia		North America	Canada	British Columbia	genome	29782	Human	?	?	A.1	S	BCCDC Public Health Laboratory	BCCDC Public Health Laboratory	Richard Harrigan et al	https://www.gisaid.org	?	?	2020-06-28
Canada/BC_21461212/2020	EPI_ISL_462814	2020-03	North America	Canada	British Columbia		North America	Canada	British Columbia	genome	29782	Human	?	?	B.1	GH	BCCDC Public Health Laboratory	BCCDC Public Health Laboratory	Harrigan et al	https://www.gisaid.org	?	?	2020-06-08
Canada/BC_21462515/2020	EPI_ISL_462815	2020-03	North America	Canada	British Columbia		North America	Canada	British Columbia	genome	29782	Human	?	?	B.1	G	BCCDC Public Health Laboratory	BCCDC Public Health Laboratory	Harrigan et al	https://www.gisaid.org	?	?	2020-06-08
Canada/BC_21466919/2020	EPI_ISL_462816	2020-03	North America	Canada	British Columbia		North America	Canada	British Columbia	genome	29782	Human	?	?	B.1	G	BCCDC Public Health Laboratory	BCCDC Public Health Laboratory	Harrigan et al	https://www.gisaid.org	?	?	2020-06-08
Canada/BC_21467217/2020	EPI_ISL_462817	2020-03	North America	Canada	British Columbia		North America	Canada	British Columbia	genome	29782	Human	?	?	B.1.5	G	BCCDC Public Health Laboratory	BCCDC Public Health Laboratory	Harrigan et al	https://www.gisaid.org	?	?	2020-06-08
Canada/BC_21480617/2020	EPI_ISL_462818	2020-03	North America	Canada	British Columbia		North America	Canada	British Columbia	genome	29782	Human	?	?	A.1	S	BCCDC Public Health Laboratory	BCCDC Public Health Laboratory	Harrigan et al	https://www.gisaid.org	?	?	2020-06-08
Canada/BC_21927217/2020	EPI_ISL_462819	2020-03	North America	Canada	British Columbia		North America	Canada	British Columbia	genome	29782	Human	?	?	B.1	G	BCCDC Public Health Laboratory	BCCDC Public Health Laboratory	Harrigan et al	https://www.gisaid.org	?	?	2020-06-08
Canada/BC_21960731/2020	EPI_ISL_477030	2020-04	North America	Canada	British Columbia		North America	Canada	British Columbia	genome	29782	Human	?	?	B.1	GH	BCCDC Public Health Laboratory	BCCDC Public Health Laboratory	Richard Harrigan et al	https://www.gisaid.org	?	?	2020-06-28
Canada/BC_21993212/2020	EPI_ISL_462820	2020-03	North America	Canada	British Columbia		North America	Canada	British Columbia	genome	29782	Human	?	?	B.1.5	G	BCCDC Public Health Laboratory	BCCDC Public Health Laboratory	Harrigan et al	https://www.gisaid.org	?	?	2020-06-08
Canada/BC_22032711/2020	EPI_ISL_462821	2020-03	North America	Canada	British Columbia		North America	Canada	British Columbia	genome	29782	Human	?	?	A.1	S	BCCDC Public Health Laboratory	BCCDC Public Health Laboratory	Harrigan et al	https://www.gisaid.org	?	?	2020-06-08
Canada/BC_22037912/2020	EPI_ISL_462822	2020-03	North America	Canada	British Columbia		North America	Canada	British Columbia	genome	29782	Human	?	?	B.1	G	BCCDC Public Health Laboratory	BCCDC Public Health Laboratory	Harrigan et al	https://www.gisaid.org	?	?	2020-06-08
Canada/BC_22056219/2020	EPI_ISL_462823	2020-03	North America	Canada	British Columbia		North America	Canada	British Columbia	genome	29782	Human	?	?	A.1	S	BCCDC Public Health Laboratory	BCCDC Public Health Laboratory	Harrigan et al	https://www.gisaid.org	?	?	2020-06-08
Canada/BC_22070527/2020	EPI_ISL_462824	2020-03	North America	Canada	British Columbia		North America	Canada	British Columbia	genome	29782	Human	?	?	B.1	G	BCCDC Public Health Laboratory	BCCDC Public Health Laboratory	Harrigan et al	https://www.gisaid.org	?	?	2020-06-08
Canada/BC_22156718/2020	EPI_ISL_462825	2020-03	North America	Canada	British Columbia		North America	Canada	British Columbia	genome	29782	Human	?	?	A.1	S	BCCDC Public Health Laboratory	BCCDC Public Health Laboratory	Harrigan et al	https://www.gisaid.org	?	?	2020-06-08
Canada/BC_22218811/2020	EPI_ISL_462826	2020-03	North America	Canada	British Columbia		North America	Canada	British Columbia	genome	29782	Human	?	?	B.1.1	GR	BCCDC Public Health Laboratory	BCCDC Public Health Laboratory	Harrigan et al	https://www.gisaid.org	?	?	2020-06-08
Canada/BC_22230811/2020	EPI_ISL_462827	2020-03	North America	Canada	British Columbia		North America	Canada	British Columbia	genome	29782	Human	?	?	B.1	G	BCCDC Public Health Laboratory	BCCDC Public Health Laboratory	Harrigan et al	https://www.gisaid.org	?	?	2020-06-08
Canada/BC_22332113/2020	EPI_ISL_462828	2020-03	North America	Canada	British Columbia		North America	Canada	British Columbia	genome	29782	Human	?	?	A.1	S	BCCDC Public Health Laboratory	BCCDC Public Health Laboratory	Harrigan et al	https://www.gisaid.org	?	?	2020-06-08
Canada/BC_22349316/2020	EPI_ISL_462829	2020-03	North America	Canada	British Columbia		North America	Canada	British Columbia	genome	29782	Human	?	?	B.1	G	BCCDC Public Health Laboratory	BCCDC Public Health Laboratory	Harrigan et al	https://www.gisaid.org	?	?	2020-06-08
Canada/BC_22422949/2020	EPI_ISL_477031	2020-04	North America	Canada	British Columbia		North America	Canada	British Columbia	genome	29782	Human	?	?	B.1	G	BCCDC Public Health Laboratory	BCCDC Public Health Laboratory	Richard Harrigan et al	https://www.gisaid.org	?	?	2020-06-28
Canada/BC_22430814/2020	EPI_ISL_462830	2020-03	North America	Canada	British Columbia		North America	Canada	British Columbia	genome	29782	Human	?	?	B.1	G	BCCDC Public Health Laboratory	BCCDC Public Health Laboratory	Harrigan et al	https://www.gisaid.org	?	?	2020-06-08
Canada/BC_22451513/2020	EPI_ISL_462831	2020-03	North America	Canada	British Columbia		North America	Canada	British Columbia	genome	29782	Human	?	?	B.1	G	BCCDC Public Health Laboratory	BCCDC Public Health Laboratory	Harrigan et al	https://www.gisaid.org	?	?	2020-06-08
Canada/BC_22466713/2020	EPI_ISL_462832	2020-03	North America	Canada	British Columbia		North America	Canada	British Columbia	genome	29782	Human	?	?	B.1.1	GR	BCCDC Public Health Laboratory	BCCDC Public Health Laboratory	Harrigan et al	https://www.gisaid.org	?	?	2020-06-08
Canada/BC_22470913/2020	EPI_ISL_462833	2020-03	North America	Canada	British Columbia		North America	Canada	British Columbia	genome	29782	Human	?	?	B.1	G	BCCDC Public Health Laboratory	BCCDC Public Health Laboratory	Harrigan et al	https://www.gisaid.org	?	?	2020-06-08
Canada/BC_22473210/2020	EPI_ISL_462834	2020-03	North America	Canada	British Columbia		North America	Canada	British Columbia	genome	29782	Human	?	?	B.1.5	G	BCCDC Public Health Laboratory	BCCDC Public Health Laboratory	Harrigan et al	https://www.gisaid.org	?	?	2020-06-08
Canada/BC_22475116/2020	EPI_ISL_462835	2020-03	North America	Canada	British Columbia		North America	Canada	British Columbia	genome	29782	Human	?	?	B.1	G	BCCDC Public Health Laboratory	BCCDC Public Health Laboratory	Harrigan et al	https://www.gisaid.org	?	?	2020-06-08
Canada/BC_22502164/2020	EPI_ISL_477032	2020-04	North America	Canada	British Columbia		North America	Canada	British Columbia	genome	29782	Human	?	?	A.1	S	BCCDC Public Health Laboratory	BCCDC Public Health Laboratory	Richard Harrigan et al	https://www.gisaid.org	?	?	2020-06-28
Canada/BC_22510360/2020	EPI_ISL_477033	2020-04	North America	Canada	British Columbia		North America	Canada	British Columbia	genome	29782	Human	?	?	B.1	GH	BCCDC Public Health Laboratory	BCCDC Public Health Laboratory	Richard Harrigan et al	https://www.gisaid.org	?	?	2020-06-28
Canada/BC_22511314/2020	EPI_ISL_462836	2020-03	North America	Canada	British Columbia		North America	Canada	British Columbia	genome	29782	Human	?	?	A.1	S	BCCDC Public Health Laboratory	BCCDC Public Health Laboratory	Harrigan et al	https://www.gisaid.org	?	?	2020-06-08
Canada/BC_22514413/2020	EPI_ISL_462837	2020-03	North America	Canada	British Columbia		North America	Canada	British Columbia	genome	29782	Human	?	?	A.1	S	BCCDC Public Health Laboratory	BCCDC Public Health Laboratory	Harrigan et al	https://www.gisaid.org	?	?	2020-06-08
Canada/BC_22611474/2020	EPI_ISL_477034	2020-04	North America	Canada	British Columbia		North America	Canada	British Columbia	genome	29782	Human	?	?	B.1.21	GH	BCCDC Public Health Laboratory	BCCDC Public Health Laboratory	Richard Harrigan et al	https://www.gisaid.org	?	?	2020-06-28
Canada/BC_22946611/2020	EPI_ISL_462838	2020-03	North America	Canada	British Columbia		North America	Canada	British Columbia	genome	29782	Human	?	?	A.1	S	BCCDC Public Health Laboratory	BCCDC Public Health Laboratory	Harrigan et al	https://www.gisaid.org	?	?	2020-06-08
Canada/BC_23052516/2020	EPI_ISL_462839	2020-03	North America	Canada	British Columbia		North America	Canada	British Columbia	genome	29782	Human	?	?	B.1	G	BCCDC Public Health Laboratory	BCCDC Public Health Laboratory	Harrigan et al	https://www.gisaid.org	?	?	2020-06-08
Canada/BC_23064916/2020	EPI_ISL_462840	2020-03	North America	Canada	British Columbia		North America	Canada	British Columbia	genome	29782	Human	?	?	B.1	G	BCCDC Public Health Laboratory	BCCDC Public Health Laboratory	Harrigan et al	https://www.gisaid.org	?	?	2020-06-08
Canada/BC_23094312/2020	EPI_ISL_462841	2020-03	North America	Canada	British Columbia		North America	Canada	British Columbia	genome	29782	Human	?	?	B.1	G	BCCDC Public Health Laboratory	BCCDC Public Health Laboratory	Harrigan et al	https://www.gisaid.org	?	?	2020-06-08
Canada/BC_23098110/2020	EPI_ISL_462842	2020-03	North America	Canada	British Columbia		North America	Canada	British Columbia	genome	29782	Human	?	?	A.1	S	BCCDC Public Health Laboratory	BCCDC Public Health Laboratory	Harrigan et al	https://www.gisaid.org	?	?	2020-06-08
Canada/BC_23108423/2020	EPI_ISL_462843	2020-03	North America	Canada	British Columbia		North America	Canada	British Columbia	genome	29782	Human	?	?	B.1	G	BCCDC Public Health Laboratory	BCCDC Public Health Laboratory	Harrigan et al	https://www.gisaid.org	?	?	2020-06-08
Canada/BC_23246810/2020	EPI_ISL_477035	2020-04	North America	Canada	British Columbia		North America	Canada	British Columbia	genome	29782	Human	?	?	B.1.1	GR	BCCDC Public Health Laboratory	BCCDC Public Health Laboratory	Richard Harrigan et al	https://www.gisaid.org	?	?	2020-06-28
Canada/BC_23252816/2020	EPI_ISL_477036	2020-04	North America	Canada	British Columbia		North America	Canada	British Columbia	genome	29782	Human	?	?	B.1.1	GR	BCCDC Public Health Laboratory	BCCDC Public Health Laboratory	Richard Harrigan et al	https://www.gisaid.org	?	?	2020-06-28
Canada/BC_23279341/2020	EPI_ISL_477037	2020-04	North America	Canada	British Columbia		North America	Canada	British Columbia	genome	29782	Human	?	?	B.1.1	GR	BCCDC Public Health Laboratory	BCCDC Public Health Laboratory	Richard Harrigan et al	https://www.gisaid.org	?	?	2020-06-28
Canada/BC_23348019/2020	EPI_ISL_462844	2020-03	North America	Canada	British Columbia		North America	Canada	British Columbia	genome	29782	Human	?	?	B.1.1.10	GR	BCCDC Public Health Laboratory	BCCDC Public Health Laboratory	Harrigan et al	https://www.gisaid.org	?	?	2020-06-08
Canada/BC_23745918/2020	EPI_ISL_463186	2020-03	North America	Canada	British Columbia		North America	Canada	British Columbia	genome	29782	Human	?	?	A.1	S	BCCDC Public Health Laboratory	BCCDC Public Health Laboratory	Richard Harrigan et al	https://www.gisaid.org	?	?	2020-06-10
Canada/BC_23815516/2020	EPI_ISL_463187	2020-03	North America	Canada	British Columbia		North America	Canada	British Columbia	genome	29782	Human	?	?	B.1	G	BCCDC Public Health Laboratory	BCCDC Public Health Laboratory	Richard Harrigan et al	https://www.gisaid.org	?	?	2020-06-10
Canada/BC_23840285/2020	EPI_ISL_463188	2020-03	North America	Canada	British Columbia		North America	Canada	British Columbia	genome	29782	Human	?	?	A.1	S	BCCDC Public Health Laboratory	BCCDC Public Health Laboratory	Richard Harrigan et al	https://www.gisaid.org	?	?	2020-06-10
Canada/BC_23918026/2020	EPI_ISL_463189	2020-03	North America	Canada	British Columbia		North America	Canada	British Columbia	genome	29782	Human	?	?	A.1	S	BCCDC Public Health Laboratory	BCCDC Public Health Laboratory	Richard Harrigan et al	https://www.gisaid.org	?	?	2020-06-10
Canada/BC_24018415/2020	EPI_ISL_463190	2020-03	North America	Canada	British Columbia		North America	Canada	British Columbia	genome	29323	Human	?	?	B.6	O	BCCDC Public Health Laboratory	BCCDC Public Health Laboratory	Richard Harrigan et al	https://www.gisaid.org	?	?	2020-06-10
Canada/BC_24044059/2020	EPI_ISL_463191	2020-03	North America	Canada	British Columbia		North America	Canada	British Columbia	genome	29782	Human	?	?	B.1	G	BCCDC Public Health Laboratory	BCCDC Public Health Laboratory	Richard Harrigan et al	https://www.gisaid.org	?	?	2020-06-10
Canada/BC_24148586/2020	EPI_ISL_463192	2020-03	North America	Canada	British Columbia		North America	Canada	British Columbia	genome	29611	Human	?	?	B.2.1	V	BCCDC Public Health Laboratory	BCCDC Public Health Laboratory	Richard Harrigan et al	https://www.gisaid.org	?	?	2020-06-10
Canada/BC_24150410/2020	EPI_ISL_463193	2020-03	North America	Canada	British Columbia		North America	Canada	British Columbia	genome	29782	Human	?	?	B.2.1	V	BCCDC Public Health Laboratory	BCCDC Public Health Laboratory	Richard Harrigan et al	https://www.gisaid.org	?	?	2020-06-10
Canada/BC_24165067/2020	EPI_ISL_463194	2020-03	North America	Canada	British Columbia		North America	Canada	British Columbia	genome	29782	Human	?	?	A.1	S	BCCDC Public Health Laboratory	BCCDC Public Health Laboratory	Richard Harrigan et al	https://www.gisaid.org	?	?	2020-06-10
Canada/BC_24190425/2020	EPI_ISL_463195	2020-03	North America	Canada	British Columbia		North America	Canada	British Columbia	genome	29782	Human	?	?	B.1	GH	BCCDC Public Health Laboratory	BCCDC Public Health Laboratory	Richard Harrigan et al	https://www.gisaid.org	?	?	2020-06-10
Canada/BC_24192775/2020	EPI_ISL_463196	2020-03	North America	Canada	British Columbia		North America	Canada	British Columbia	genome	29782	Human	?	?	B.1	G	BCCDC Public Health Laboratory	BCCDC Public Health Laboratory	Richard Harrigan et al	https://www.gisaid.org	?	?	2020-06-10
Canada/BC_24193972/2020	EPI_ISL_463197	2020-03	North America	Canada	British Columbia		North America	Canada	British Columbia	genome	29323	Human	?	?	B.1	G	BCCDC Public Health Laboratory	BCCDC Public Health Laboratory	Richard Harrigan et al	https://www.gisaid.org	?	?	2020-06-10
Canada/BC_24201275/2020	EPI_ISL_463198	2020-03	North America	Canada	British Columbia		North America	Canada	British Columbia	genome	29782	Human	?	?	B.1	GH	BCCDC Public Health Laboratory	BCCDC Public Health Laboratory	Richard Harrigan et al	https://www.gisaid.org	?	?	2020-06-10
Canada/BC_24225776/2020	EPI_ISL_463199	2020-03	North America	Canada	British Columbia		North America	Canada	British Columbia	genome	29782	Human	?	?	B.1.2	GH	BCCDC Public Health Laboratory	BCCDC Public Health Laboratory	Richard Harrigan et al	https://www.gisaid.org	?	?	2020-06-10
Canada/BC_24228539/2020	EPI_ISL_463200	2020-03	North America	Canada	British Columbia		North America	Canada	British Columbia	genome	29782	Human	?	?	B.2	V	BCCDC Public Health Laboratory	BCCDC Public Health Laboratory	Richard Harrigan et al	https://www.gisaid.org	?	?	2020-06-10
Canada/BC_24232310/2020	EPI_ISL_463201	2020-03	North America	Canada	British Columbia		North America	Canada	British Columbia	genome	29782	Human	?	?	A.1	S	BCCDC Public Health Laboratory	BCCDC Public Health Laboratory	Richard Harrigan et al	https://www.gisaid.org	?	?	2020-06-10
Canada/BC_24234949/2020	EPI_ISL_463202	2020-03	North America	Canada	British Columbia		North America	Canada	British Columbia	genome	29782	Human	?	?	B.1	GH	BCCDC Public Health Laboratory	BCCDC Public Health Laboratory	Richard Harrigan et al	https://www.gisaid.org	?	?	2020-06-10
Canada/BC_24235415/2020	EPI_ISL_463203	2020-03	North America	Canada	British Columbia		North America	Canada	British Columbia	genome	29782	Human	?	?	B.1	G	BCCDC Public Health Laboratory	BCCDC Public Health Laboratory	Richard Harrigan et al	https://www.gisaid.org	?	?	2020-06-10
Canada/BC_24239917/2020	EPI_ISL_463204	2020-03	North America	Canada	British Columbia		North America	Canada	British Columbia	genome	29782	Human	?	?	B.1.1	GR	BCCDC Public Health Laboratory	BCCDC Public Health Laboratory	Richard Harrigan et al	https://www.gisaid.org	?	?	2020-06-10
Canada/BC_24245374/2020	EPI_ISL_463205	2020-03	North America	Canada	British Columbia		North America	Canada	British Columbia	genome	29782	Human	?	?	B.1.1	GR	BCCDC Public Health Laboratory	BCCDC Public Health Laboratory	Richard Harrigan et al	https://www.gisaid.org	?	?	2020-06-10
Canada/BC_24252365/2020	EPI_ISL_463206	2020-03	North America	Canada	British Columbia		North America	Canada	British Columbia	genome	29782	Human	?	?	A.1	S	BCCDC Public Health Laboratory	BCCDC Public Health Laboratory	Richard Harrigan et al	https://www.gisaid.org	?	?	2020-06-10
Canada/BC_24258528/2020	EPI_ISL_463207	2020-03	North America	Canada	British Columbia		North America	Canada	British Columbia	genome	29782	Human	?	?	B.2.1	V	BCCDC Public Health Laboratory	BCCDC Public Health Laboratory	Richard Harrigan et al	https://www.gisaid.org	?	?	2020-06-10
Canada/BC_24261010/2020	EPI_ISL_463208	2020-03	North America	Canada	British Columbia		North America	Canada	British Columbia	genome	29782	Human	?	?	A.1	S	BCCDC Public Health Laboratory	BCCDC Public Health Laboratory	Richard Harrigan et al	https://www.gisaid.org	?	?	2020-06-10
Canada/BC_24271871/2020	EPI_ISL_463209	2020-03	North America	Canada	British Columbia		North America	Canada	British Columbia	genome	29782	Human	?	?	A.1	S	BCCDC Public Health Laboratory	BCCDC Public Health Laboratory	Richard Harrigan et al	https://www.gisaid.org	?	?	2020-06-10
Canada/BC_24302962/2020	EPI_ISL_463210	2020-03	North America	Canada	British Columbia		North America	Canada	British Columbia	genome	29782	Human	?	?	B.1	G	BCCDC Public Health Laboratory	BCCDC Public Health Laboratory	Richard Harrigan et al	https://www.gisaid.org	?	?	2020-06-10
Canada/BC_24319756/2020	EPI_ISL_463211	2020-03	North America	Canada	British Columbia		North America	Canada	British Columbia	genome	29782	Human	?	?	B.1	G	BCCDC Public Health Laboratory	BCCDC Public Health Laboratory	Richard Harrigan et al	https://www.gisaid.org	?	?	2020-06-10
Canada/BC_24340030/2020	EPI_ISL_463212	2020-03	North America	Canada	British Columbia		North America	Canada	British Columbia	genome	29782	Human	?	?	A.1	S	BCCDC Public Health Laboratory	BCCDC Public Health Laboratory	Richard Harrigan et al	https://www.gisaid.org	?	?	2020-06-10
Canada/BC_24340319/2020	EPI_ISL_463213	2020-03	North America	Canada	British Columbia		North America	Canada	British Columbia	genome	29782	Human	?	?	B.6	O	BCCDC Public Health Laboratory	BCCDC Public Health Laboratory	Richard Harrigan et al	https://www.gisaid.org	?	?	2020-06-10
Canada/BC_24360831/2020	EPI_ISL_463214	2020-03	North America	Canada	British Columbia		North America	Canada	British Columbia	genome	29782	Human	?	?	B.1	G	BCCDC Public Health Laboratory	BCCDC Public Health Laboratory	Richard Harrigan et al	https://www.gisaid.org	?	?	2020-06-10
Canada/BC_24380644/2020	EPI_ISL_463215	2020-03	North America	Canada	British Columbia		North America	Canada	British Columbia	genome	29782	Human	?	?	B.1.1	GR	BCCDC Public Health Laboratory	BCCDC Public Health Laboratory	Richard Harrigan et al	https://www.gisaid.org	?	?	2020-06-10
Canada/BC_24825751/2020	EPI_ISL_463216	2020-03	North America	Canada	British Columbia		North America	Canada	British Columbia	genome	29782	Human	?	?	A.1	S	BCCDC Public Health Laboratory	BCCDC Public Health Laboratory	Richard Harrigan et al	https://www.gisaid.org	?	?	2020-06-10
Canada/BC_25143276/2020	EPI_ISL_463217	2020-03	North America	Canada	British Columbia		North America	Canada	British Columbia	genome	29782	Human	?	?	A.1	S	BCCDC Public Health Laboratory	BCCDC Public Health Laboratory	Richard Harrigan et al	https://www.gisaid.org	?	?	2020-06-10
Canada/BC_25156715/2020	EPI_ISL_463218	2020-03	North America	Canada	British Columbia		North America	Canada	British Columbia	genome	29323	Human	?	?	B.1	GH	BCCDC Public Health Laboratory	BCCDC Public Health Laboratory	Richard Harrigan et al	https://www.gisaid.org	?	?	2020-06-10
Canada/BC_25211/2020	EPI_ISL_415579	2020-03-02	North America	Canada	British Columbia		Asia	Iran	Iran	genome	29782	Human	33	Female	B.4	O	BCCDC Public Health Laboratory	BCCDC Public Health Laboratory	Harrigan et al	https://www.gisaid.org	?	?	2020-03-18
Canada/BC_25336669/2020	EPI_ISL_463219	2020-03	North America	Canada	British Columbia		North America	Canada	British Columbia	genome	29782	Human	?	?	B.1.2	GH	BCCDC Public Health Laboratory	BCCDC Public Health Laboratory	Richard Harrigan et al	https://www.gisaid.org	?	?	2020-06-10
Canada/BC_25367465/2020	EPI_ISL_463220	2020-02	North America	Canada	British Columbia		North America	Canada	British Columbia	genome	29782	Human	?	?	B.1	G	BCCDC Public Health Laboratory	BCCDC Public Health Laboratory	Richard Harrigan et al	https://www.gisaid.org	?	?	2020-06-10
Canada/BC_25376719/2020	EPI_ISL_463221	2020-03	North America	Canada	British Columbia		North America	Canada	British Columbia	genome	29782	Human	?	?	B.1	G	BCCDC Public Health Laboratory	BCCDC Public Health Laboratory	Richard Harrigan et al	https://www.gisaid.org	?	?	2020-06-10
Canada/BC_25384316/2020	EPI_ISL_463222	2020-03	North America	Canada	British Columbia		North America	Canada	British Columbia	genome	29782	Human	?	?	B.1	G	BCCDC Public Health Laboratory	BCCDC Public Health Laboratory	Richard Harrigan et al	https://www.gisaid.org	?	?	2020-06-10
Canada/BC_25390851/2020	EPI_ISL_463223	2020-03	North America	Canada	British Columbia		North America	Canada	British Columbia	genome	29782	Human	?	?	B.1	G	BCCDC Public Health Laboratory	BCCDC Public Health Laboratory	Richard Harrigan et al	https://www.gisaid.org	?	?	2020-06-10
Canada/BC_25416870/2020	EPI_ISL_463224	2020-03	North America	Canada	British Columbia		North America	Canada	British Columbia	genome	29782	Human	?	?	B.1	G	BCCDC Public Health Laboratory	BCCDC Public Health Laboratory	Richard Harrigan et al	https://www.gisaid.org	?	?	2020-06-10
Canada/BC_25515215/2020	EPI_ISL_463225	2020-03	North America	Canada	British Columbia		North America	Canada	British Columbia	genome	29782	Human	?	?	B.1	G	BCCDC Public Health Laboratory	BCCDC Public Health Laboratory	Richard Harrigan et al	https://www.gisaid.org	?	?	2020-06-10
Canada/BC_25574199/2020	EPI_ISL_463226	2020-03	North America	Canada	British Columbia		North America	Canada	British Columbia	genome	29782	Human	?	?	A.1	S	BCCDC Public Health Laboratory	BCCDC Public Health Laboratory	Richard Harrigan et al	https://www.gisaid.org	?	?	2020-06-10
Canada/BC_25593681/2020	EPI_ISL_463227	2020-03	North America	Canada	British Columbia		North America	Canada	British Columbia	genome	29494	Human	?	?	B.1	G	BCCDC Public Health Laboratory	BCCDC Public Health Laboratory	Richard Harrigan et al	https://www.gisaid.org	?	?	2020-06-10
Canada/BC_25856970/2020	EPI_ISL_463228	2020-03	North America	Canada	British Columbia		North America	Canada	British Columbia	genome	29782	Human	?	?	A.1	S	BCCDC Public Health Laboratory	BCCDC Public Health Laboratory	Richard Harrigan et al	https://www.gisaid.org	?	?	2020-06-10
Canada/BC_25857092/2020	EPI_ISL_463229	2020-03	North America	Canada	British Columbia		North America	Canada	British Columbia	genome	29782	Human	?	?	A.1	S	BCCDC Public Health Laboratory	BCCDC Public Health Laboratory	Richard Harrigan et al	https://www.gisaid.org	?	?	2020-06-10
Canada/BC_26060645/2020	EPI_ISL_477038	2020-04	North America	Canada	British Columbia		North America	Canada	British Columbia	genome	29782	Human	?	?	B.1	GH	BCCDC Public Health Laboratory	BCCDC Public Health Laboratory	Richard Harrigan et al	https://www.gisaid.org	?	?	2020-06-28
Canada/BC_26101196/2020	EPI_ISL_463230	2020-03	North America	Canada	British Columbia		North America	Canada	British Columbia	genome	29782	Human	?	?	B.1	GH	BCCDC Public Health Laboratory	BCCDC Public Health Laboratory	Richard Harrigan et al	https://www.gisaid.org	?	?	2020-06-10
Canada/BC_26172976/2020	EPI_ISL_463231	2020-03	North America	Canada	British Columbia		North America	Canada	British Columbia	genome	29782	Human	?	?	A.1	S	BCCDC Public Health Laboratory	BCCDC Public Health Laboratory	Richard Harrigan et al	https://www.gisaid.org	?	?	2020-06-10
Canada/BC_26384651/2020	EPI_ISL_463232	2020-03	North America	Canada	British Columbia		North America	Canada	British Columbia	genome	29782	Human	?	?	B.1	G	BCCDC Public Health Laboratory	BCCDC Public Health Laboratory	Richard Harrigan et al	https://www.gisaid.org	?	?	2020-06-10
Canada/BC_26441911/2020	EPI_ISL_463233	2020-03	North America	Canada	British Columbia		North America	Canada	British Columbia	genome	29782	Human	?	?	B.1	S	BCCDC Public Health Laboratory	BCCDC Public Health Laboratory	Richard Harrigan et al	https://www.gisaid.org	?	?	2020-06-10
Canada/BC_26443033/2020	EPI_ISL_463234	2020-03	North America	Canada	British Columbia		North America	Canada	British Columbia	genome	29611	Human	?	?	B.1.1	S	BCCDC Public Health Laboratory	BCCDC Public Health Laboratory	Richard Harrigan et al	https://www.gisaid.org	?	?	2020-06-10
Canada/BC_26509737/2020	EPI_ISL_463235	2020-03	North America	Canada	British Columbia		North America	Canada	British Columbia	genome	29782	Human	?	?	B.1	G	BCCDC Public Health Laboratory	BCCDC Public Health Laboratory	Richard Harrigan et al	https://www.gisaid.org	?	?	2020-06-10
Canada/BC_26564890/2020	EPI_ISL_463236	2020-03	North America	Canada	British Columbia		North America	Canada	British Columbia	genome	29782	Human	?	?	A.1	S	BCCDC Public Health Laboratory	BCCDC Public Health Laboratory	Richard Harrigan et al	https://www.gisaid.org	?	?	2020-06-10
Canada/BC_26584470/2020	EPI_ISL_463237	2020-03	North America	Canada	British Columbia		North America	Canada	British Columbia	genome	29782	Human	?	?	B.1	G	BCCDC Public Health Laboratory	BCCDC Public Health Laboratory	Richard Harrigan et al	https://www.gisaid.org	?	?	2020-06-10
Canada/BC_26585549/2020	EPI_ISL_463238	2020-03	North America	Canada	British Columbia		North America	Canada	British Columbia	genome	29782	Human	?	?	B.1	G	BCCDC Public Health Laboratory	BCCDC Public Health Laboratory	Richard Harrigan et al	https://www.gisaid.org	?	?	2020-06-10
Canada/BC_26590014/2020	EPI_ISL_463239	2020-03	North America	Canada	British Columbia		North America	Canada	British Columbia	genome	29782	Human	?	?	B.1.1.10	GR	BCCDC Public Health Laboratory	BCCDC Public Health Laboratory	Richard Harrigan et al	https://www.gisaid.org	?	?	2020-06-10
Canada/BC_26590284/2020	EPI_ISL_463240	2020-03	North America	Canada	British Columbia		North America	Canada	British Columbia	genome	29494	Human	?	?	A.1	S	BCCDC Public Health Laboratory	BCCDC Public Health Laboratory	Richard Harrigan et al	https://www.gisaid.org	?	?	2020-06-10
Canada/BC_26591461/2020	EPI_ISL_463241	2020-03	North America	Canada	British Columbia		North America	Canada	British Columbia	genome	29782	Human	?	?	B.1	G	BCCDC Public Health Laboratory	BCCDC Public Health Laboratory	Richard Harrigan et al	https://www.gisaid.org	?	?	2020-06-10
Canada/BC_26602426/2020	EPI_ISL_463242	2020-03	North America	Canada	British Columbia		North America	Canada	British Columbia	genome	29782	Human	?	?	A.1	S	BCCDC Public Health Laboratory	BCCDC Public Health Laboratory	Richard Harrigan et al	https://www.gisaid.org	?	?	2020-06-10
Canada/BC_26605771/2020	EPI_ISL_463243	2020-03	North America	Canada	British Columbia		North America	Canada	British Columbia	genome	29782	Human	?	?	B.1	G	BCCDC Public Health Laboratory	BCCDC Public Health Laboratory	Richard Harrigan et al	https://www.gisaid.org	?	?	2020-06-10
Canada/BC_26611727/2020	EPI_ISL_463244	2020-03	North America	Canada	British Columbia		North America	Canada	British Columbia	genome	29782	Human	?	?	B.1	G	BCCDC Public Health Laboratory	BCCDC Public Health Laboratory	Richard Harrigan et al	https://www.gisaid.org	?	?	2020-06-10
Canada/BC_26624482/2020	EPI_ISL_463245	2020-03	North America	Canada	British Columbia		North America	Canada	British Columbia	genome	29782	Human	?	?	B.1	G	BCCDC Public Health Laboratory	BCCDC Public Health Laboratory	Richard Harrigan et al	https://www.gisaid.org	?	?	2020-06-10
Canada/BC_26625053/2020	EPI_ISL_463246	2020-03	North America	Canada	British Columbia		North America	Canada	British Columbia	genome	29782	Human	?	?	B.1	G	BCCDC Public Health Laboratory	BCCDC Public Health Laboratory	Richard Harrigan et al	https://www.gisaid.org	?	?	2020-06-10
Canada/BC_26628654/2020	EPI_ISL_463247	2020-03	North America	Canada	British Columbia		North America	Canada	British Columbia	genome	29782	Human	?	?	B.1.1	GR	BCCDC Public Health Laboratory	BCCDC Public Health Laboratory	Richard Harrigan et al	https://www.gisaid.org	?	?	2020-06-10
Canada/BC_26646523/2020	EPI_ISL_463248	2020-03	North America	Canada	British Columbia		North America	Canada	British Columbia	genome	29782	Human	?	?	B.1	G	BCCDC Public Health Laboratory	BCCDC Public Health Laboratory	Richard Harrigan et al	https://www.gisaid.org	?	?	2020-06-10
Canada/BC_26649386/2020	EPI_ISL_463249	2020-03	North America	Canada	British Columbia		North America	Canada	British Columbia	genome	29782	Human	?	?	B.3	L	BCCDC Public Health Laboratory	BCCDC Public Health Laboratory	Richard Harrigan et al	https://www.gisaid.org	?	?	2020-06-10
Canada/BC_26650347/2020	EPI_ISL_463250	2020-03	North America	Canada	British Columbia		North America	Canada	British Columbia	genome	29782	Human	?	?	B.1	G	BCCDC Public Health Laboratory	BCCDC Public Health Laboratory	Richard Harrigan et al	https://www.gisaid.org	?	?	2020-06-10
Canada/BC_26654155/2020	EPI_ISL_463251	2020-03	North America	Canada	British Columbia		North America	Canada	British Columbia	genome	29782	Human	?	?	B.1	G	BCCDC Public Health Laboratory	BCCDC Public Health Laboratory	Richard Harrigan et al	https://www.gisaid.org	?	?	2020-06-10
Canada/BC_26656159/2020	EPI_ISL_463252	2020-03	North America	Canada	British Columbia		North America	Canada	British Columbia	genome	29782	Human	?	?	B.1	G	BCCDC Public Health Laboratory	BCCDC Public Health Laboratory	Richard Harrigan et al	https://www.gisaid.org	?	?	2020-06-10
Canada/BC_26659043/2020	EPI_ISL_463253	2020-03	North America	Canada	British Columbia		North America	Canada	British Columbia	genome	29782	Human	?	?	B.1	G	BCCDC Public Health Laboratory	BCCDC Public Health Laboratory	Richard Harrigan et al	https://www.gisaid.org	?	?	2020-06-10
Canada/BC_26693628/2020	EPI_ISL_463254	2020-03	North America	Canada	British Columbia		North America	Canada	British Columbia	genome	29782	Human	?	?	B.1	GH	BCCDC Public Health Laboratory	BCCDC Public Health Laboratory	Richard Harrigan et al	https://www.gisaid.org	?	?	2020-06-10
Canada/BC_26943931/2020	EPI_ISL_463255	2020-03	North America	Canada	British Columbia		North America	Canada	British Columbia	genome	29494	Human	?	?	B.1	G	BCCDC Public Health Laboratory	BCCDC Public Health Laboratory	Richard Harrigan et al	https://www.gisaid.org	?	?	2020-06-10
Canada/BC_26964094/2020	EPI_ISL_463256	2020-03	North America	Canada	British Columbia		North America	Canada	British Columbia	genome	29782	Human	?	?	B.1.5	G	BCCDC Public Health Laboratory	BCCDC Public Health Laboratory	Richard Harrigan et al	https://www.gisaid.org	?	?	2020-06-10
Canada/BC_27007571/2020	EPI_ISL_463257	2020-03	North America	Canada	British Columbia		North America	Canada	British Columbia	genome	29782	Human	?	?	B.1.2	GH	BCCDC Public Health Laboratory	BCCDC Public Health Laboratory	Richard Harrigan et al	https://www.gisaid.org	?	?	2020-06-10
Canada/BC_27017413/2020	EPI_ISL_463258	2020-03	North America	Canada	British Columbia		North America	Canada	British Columbia	genome	29782	Human	?	?	B.1	G	BCCDC Public Health Laboratory	BCCDC Public Health Laboratory	Richard Harrigan et al	https://www.gisaid.org	?	?	2020-06-10
Canada/BC_27081621/2020	EPI_ISL_463259	2020-03	North America	Canada	British Columbia		North America	Canada	British Columbia	genome	29782	Human	?	?	B.2	V	BCCDC Public Health Laboratory	BCCDC Public Health Laboratory	Richard Harrigan et al	https://www.gisaid.org	?	?	2020-06-10
Canada/BC_27121841/2020	EPI_ISL_463260	2020-03	North America	Canada	British Columbia		North America	Canada	British Columbia	genome	29782	Human	?	?	B.2.1	V	BCCDC Public Health Laboratory	BCCDC Public Health Laboratory	Richard Harrigan et al	https://www.gisaid.org	?	?	2020-06-10
Canada/BC_27180562/2020	EPI_ISL_463261	2020-03	North America	Canada	British Columbia		North America	Canada	British Columbia	genome	29782	Human	?	?	B.1	G	BCCDC Public Health Laboratory	BCCDC Public Health Laboratory	Richard Harrigan et al	https://www.gisaid.org	?	?	2020-06-10
Canada/BC_27222254/2020	EPI_ISL_463262	2020-03	North America	Canada	British Columbia		North America	Canada	British Columbia	genome	29782	Human	?	?	A.1	S	BCCDC Public Health Laboratory	BCCDC Public Health Laboratory	Richard Harrigan et al	https://www.gisaid.org	?	?	2020-06-10
Canada/BC_27279444/2020	EPI_ISL_463263	2020-03	North America	Canada	British Columbia		North America	Canada	British Columbia	genome	29782	Human	?	?	A.1	S	BCCDC Public Health Laboratory	BCCDC Public Health Laboratory	Richard Harrigan et al	https://www.gisaid.org	?	?	2020-06-10
Canada/BC_27280425/2020	EPI_ISL_463264	2020-03	North America	Canada	British Columbia		North America	Canada	British Columbia	genome	29782	Human	?	?	A.1	S	BCCDC Public Health Laboratory	BCCDC Public Health Laboratory	Richard Harrigan et al	https://www.gisaid.org	?	?	2020-06-10
Canada/BC_27280641/2020	EPI_ISL_463265	2020-03	North America	Canada	British Columbia		North America	Canada	British Columbia	genome	29782	Human	?	?	B.1	G	BCCDC Public Health Laboratory	BCCDC Public Health Laboratory	Richard Harrigan et al	https://www.gisaid.org	?	?	2020-06-10
Canada/BC_27280776/2020	EPI_ISL_463266	2020-03	North America	Canada	British Columbia		North America	Canada	British Columbia	genome	29782	Human	?	?	B.1	G	BCCDC Public Health Laboratory	BCCDC Public Health Laboratory	Richard Harrigan et al	https://www.gisaid.org	?	?	2020-06-10
Canada/BC_27283916/2020	EPI_ISL_463267	2020-03	North America	Canada	British Columbia		North America	Canada	British Columbia	genome	29782	Human	?	?	B.1	G	BCCDC Public Health Laboratory	BCCDC Public Health Laboratory	Richard Harrigan et al	https://www.gisaid.org	?	?	2020-06-10
Canada/BC_27285211/2020	EPI_ISL_463268	2020-03	North America	Canada	British Columbia		North America	Canada	British Columbia	genome	29782	Human	?	?	B.1.1	GR	BCCDC Public Health Laboratory	BCCDC Public Health Laboratory	Richard Harrigan et al	https://www.gisaid.org	?	?	2020-06-10
Canada/BC_27286119/2020	EPI_ISL_463269	2020-03	North America	Canada	British Columbia		North America	Canada	British Columbia	genome	29782	Human	?	?	B.1.1	GR	BCCDC Public Health Laboratory	BCCDC Public Health Laboratory	Richard Harrigan et al	https://www.gisaid.org	?	?	2020-06-10
Canada/BC_27298990/2020	EPI_ISL_463270	2020-03	North America	Canada	British Columbia		North America	Canada	British Columbia	genome	29782	Human	?	?	B.1	G	BCCDC Public Health Laboratory	BCCDC Public Health Laboratory	Richard Harrigan et al	https://www.gisaid.org	?	?	2020-06-10
Canada/BC_27302671/2020	EPI_ISL_463271	2020-03	North America	Canada	British Columbia		North America	Canada	British Columbia	genome	29782	Human	?	?	B.1	G	BCCDC Public Health Laboratory	BCCDC Public Health Laboratory	Richard Harrigan et al	https://www.gisaid.org	?	?	2020-06-10
Canada/BC_27303787/2020	EPI_ISL_463272	2020-03	North America	Canada	British Columbia		North America	Canada	British Columbia	genome	29782	Human	?	?	A.1	S	BCCDC Public Health Laboratory	BCCDC Public Health Laboratory	Richard Harrigan et al	https://www.gisaid.org	?	?	2020-06-10
Canada/BC_27303944/2020	EPI_ISL_463273	2020-03	North America	Canada	British Columbia		North America	Canada	British Columbia	genome	29782	Human	?	?	A.1	S	BCCDC Public Health Laboratory	BCCDC Public Health Laboratory	Richard Harrigan et al	https://www.gisaid.org	?	?	2020-06-10
Canada/BC_27304064/2020	EPI_ISL_463274	2020-03	North America	Canada	British Columbia		North America	Canada	British Columbia	genome	29782	Human	?	?	B.1	G	BCCDC Public Health Laboratory	BCCDC Public Health Laboratory	Richard Harrigan et al	https://www.gisaid.org	?	?	2020-06-10
Canada/BC_27304554/2020	EPI_ISL_463275	2020-03	North America	Canada	British Columbia		North America	Canada	British Columbia	genome	29782	Human	?	?	B.1	G	BCCDC Public Health Laboratory	BCCDC Public Health Laboratory	Richard Harrigan et al	https://www.gisaid.org	?	?	2020-06-10
Canada/BC_27305318/2020	EPI_ISL_463276	2020-03	North America	Canada	British Columbia		North America	Canada	British Columbia	genome	29782	Human	?	?	B.1	G	BCCDC Public Health Laboratory	BCCDC Public Health Laboratory	Richard Harrigan et al	https://www.gisaid.org	?	?	2020-06-10
Canada/BC_35720/2020	EPI_ISL_415582	2020-03-04	North America	Canada	British Columbia		Asia	Hong Kong	Hong Kong	genome	29782	Human	80	Female	B.2.8	O	BCCDC Public Health Laboratory	BCCDC Public Health Laboratory	Harrigan et al	https://www.gisaid.org	?	?	2020-03-18
Canada/BC_37_0-2/2020	EPI_ISL_412965	2020-02-16	North America	Canada	British Columbia		Asia	Iran	Iran	genome	29782	Human	35	Female	B.4	O	BCCDC Public Health Laboratory	BCCDC Public Health Laboratory	Harrigan et al	https://www.gisaid.org	A doubt of multiple introduction of SARS-CoV-2 in Italy: A preliminary overview	https://dx.doi.org/10.1002/jmv.25773	2020-02-29
Canada/BC_3808524/2020	EPI_ISL_418819	2020-03-09	North America	Canada	British Columbia		North America	Canada	British Columbia	genome	29782	Human	37	Female	A.1	S	BCCDC Public Health Laboratory	BCCDC Public Health Laboratory	Harrigan et al	https://www.gisaid.org	?	?	2020-03-31
Canada/BC_3842755/2020	EPI_ISL_418820	2020-03-09	North America	Canada	British Columbia		North America	Canada	British Columbia	genome	29782	Human	68	Male	A.1	S	BCCDC Public Health Laboratory	BCCDC Public Health Laboratory	Harrigan et al	https://www.gisaid.org	?	?	2020-03-31
Canada/BC_3968175/2020	EPI_ISL_418821	2020-03-10	North America	Canada	British Columbia		North America	Canada	British Columbia	genome	29782	Human	50	Female	A	S	BCCDC Public Health Laboratory	BCCDC Public Health Laboratory	Harrigan et al	https://www.gisaid.org	?	?	2020-03-31
Canada/BC_3972884/2020	EPI_ISL_418822	2020-03-10	North America	Canada	British Columbia		North America	Canada	British Columbia	genome	29782	Human	58	Female	A	S	BCCDC Public Health Laboratory	BCCDC Public Health Laboratory	Harrigan et al	https://www.gisaid.org	?	?	2020-03-31
Canada/BC_3989992/2020	EPI_ISL_418823	2020-03-09	North America	Canada	British Columbia		North America	Canada	British Columbia	genome	29782	Human	56	Female	A.1	S	BCCDC Public Health Laboratory	BCCDC Public Health Laboratory	Harrigan et al	https://www.gisaid.org	?	?	2020-03-31
Canada/BC_4078583/2020	EPI_ISL_418824	2020-03-03	North America	Canada	British Columbia		North America	Canada	British Columbia	genome	29782	Human	59	Female	B.4	O	BCCDC Public Health Laboratory	BCCDC Public Health Laboratory	Harrigan et al	https://www.gisaid.org	?	?	2020-03-31
Canada/BC_40860/2020	EPI_ISL_415583	2020-03-03	North America	Canada	British Columbia		Asia	Iran	Iran	genome	29782	Human	58	Female	B	L	BCCDC Public Health Laboratory	BCCDC Public Health Laboratory	Harrigan et al	https://www.gisaid.org	?	?	2020-03-18
Canada/BC_4118226/2020	EPI_ISL_418825	2020-03-10	North America	Canada	British Columbia		North America	Canada	British Columbia	genome	29782	Human	53	Female	A	S	BCCDC Public Health Laboratory	BCCDC Public Health Laboratory	Harrigan et al	https://www.gisaid.org	?	?	2020-03-31
Canada/BC_4122951/2020	EPI_ISL_418826	2020-03-10	North America	Canada	British Columbia		North America	Canada	British Columbia	genome	29782	Human	34	Male	A	S	BCCDC Public Health Laboratory	BCCDC Public Health Laboratory	Harrigan et al	https://www.gisaid.org	?	?	2020-03-31
Canada/BC_4143842/2020	EPI_ISL_418827	2020-03-04	North America	Canada	British Columbia		North America	Canada	British Columbia	genome	29611	Human	27	Male	B.4	O	BCCDC Public Health Laboratory	BCCDC Public Health Laboratory	Harrigan et al	https://www.gisaid.org	?	?	2020-03-31
Canada/BC_4143868/2020	EPI_ISL_418828	2020-03-04	North America	Canada	British Columbia		North America	Canada	British Columbia	genome	29611	Human	27	Male	B.4	O	BCCDC Public Health Laboratory	BCCDC Public Health Laboratory	Harrigan et al	https://www.gisaid.org	?	?	2020-03-31
Canada/BC_41851/2020	EPI_ISL_415584	2020-03-02	North America	Canada	British Columbia		North America	Canada	British Columbia	genome	29782	Human	55	Female	A	S	BCCDC Public Health Laboratory	BCCDC Public Health Laboratory	Harrigan et al	https://www.gisaid.org	?	?	2020-03-18
Canada/BC_4540462/2020	EPI_ISL_418829	2020-03-10	North America	Canada	British Columbia		North America	Canada	British Columbia	genome	29782	Human	34	Female	A	S	BCCDC Public Health Laboratory	BCCDC Public Health Laboratory	Harrigan et al	https://www.gisaid.org	?	?	2020-03-31
Canada/BC_4799711/2020	EPI_ISL_418830	2020-03-09	North America	Canada	British Columbia		North America	Canada	British Columbia	genome	29782	Human	89	Female	A.1	S	BCCDC Public Health Laboratory	BCCDC Public Health Laboratory	Harrigan et al	https://www.gisaid.org	?	?	2020-03-31
Canada/BC_5275718/2020	EPI_ISL_418831	2020-03-11	North America	Canada	British Columbia		North America	Canada	British Columbia	genome	29782	Human	70	Female	B.1	GH	BCCDC Public Health Laboratory	BCCDC Public Health Laboratory	Harrigan et al	https://www.gisaid.org	?	?	2020-03-31
Canada/BC_5282984/2020	EPI_ISL_418832	2020-03-11	North America	Canada	British Columbia		North America	Canada	British Columbia	genome	29782	Human	28	Male	B.4	O	BCCDC Public Health Laboratory	BCCDC Public Health Laboratory	Harrigan et al	https://www.gisaid.org	?	?	2020-03-31
Canada/BC_5306970/2020	EPI_ISL_418833	2020-03-11	North America	Canada	British Columbia		North America	Canada	British Columbia	genome	29782	Human	42	Male	B.1	GH	BCCDC Public Health Laboratory	BCCDC Public Health Laboratory	Harrigan et al	https://www.gisaid.org	?	?	2020-03-31
Canada/BC_5522039/2020	EPI_ISL_418834	2020-03-11	North America	Canada	British Columbia		North America	Canada	British Columbia	genome	29782	Human	26	Female	B.1	G	BCCDC Public Health Laboratory	BCCDC Public Health Laboratory	Harrigan et al	https://www.gisaid.org	?	?	2020-03-31
Canada/BC_5979789/2020	EPI_ISL_418835	2020-03-11	North America	Canada	British Columbia		North America	Canada	British Columbia	genome	29782	Human	64	Male	B.1	GH	BCCDC Public Health Laboratory	BCCDC Public Health Laboratory	Harrigan et al	https://www.gisaid.org	?	?	2020-03-31
Canada/BC_6004567/2020	EPI_ISL_418836	2020-03-10	North America	Canada	British Columbia		North America	Canada	British Columbia	genome	29782	Human	76	Female	B.1	GH	BCCDC Public Health Laboratory	BCCDC Public Health Laboratory	Harrigan et al	https://www.gisaid.org	?	?	2020-03-31
Canada/BC_6129127/2020	EPI_ISL_418837	2020-03-10	North America	Canada	British Columbia		North America	Canada	British Columbia	genome	29782	Human	81	Male	B.1	GH	BCCDC Public Health Laboratory	BCCDC Public Health Laboratory	Harrigan et al	https://www.gisaid.org	?	?	2020-03-31
Canada/BC_6404889/2020	EPI_ISL_418838	2020-03-12	North America	Canada	British Columbia		North America	Canada	British Columbia	genome	29782	Human	40	Male	B.1.2	GH	BCCDC Public Health Laboratory	BCCDC Public Health Laboratory	Harrigan et al	https://www.gisaid.org	?	?	2020-03-31
Canada/BC_64686/2020	EPI_ISL_415586	2020-03-05	North America	Canada	British Columbia		North America	USA	Grand Princess	genome	29782	Human	68	Male	A.1	S	BCCDC Public Health Laboratory	BCCDC Public Health Laboratory	Harrigan et al	https://www.gisaid.org	?	?	2020-03-18
Canada/BC_6489864/2020	EPI_ISL_418839	2020-03-10	North America	Canada	British Columbia		North America	Canada	British Columbia	genome	29782	Human	52	Female	B.1	G	BCCDC Public Health Laboratory	BCCDC Public Health Laboratory	Harrigan et al	https://www.gisaid.org	?	?	2020-03-31
Canada/BC_6502001/2020	EPI_ISL_418840	2020-03-12	North America	Canada	British Columbia		North America	Canada	British Columbia	genome	29782	Human	54	Female	A	S	BCCDC Public Health Laboratory	BCCDC Public Health Laboratory	Harrigan et al	https://www.gisaid.org	?	?	2020-03-31
Canada/BC_65034/2020	EPI_ISL_415585	2020-03-04	North America	Canada	British Columbia		Asia	Iran	Iran	genome	29782	Human	58	Female	B.4	O	BCCDC Public Health Laboratory	BCCDC Public Health Laboratory	Harrigan et al	https://www.gisaid.org	?	?	2020-03-18
Canada/BC_66353/2020	EPI_ISL_415587	2020-03-04	North America	Canada	British Columbia		Asia	Iran	Iran	genome	29782	Human	68	Male	B.4	O	BCCDC Public Health Laboratory	BCCDC Public Health Laboratory	Harrigan et al	https://www.gisaid.org	?	?	2020-03-18
Canada/BC_69243/2020	EPI_ISL_415577	2020-02-20	North America	Canada	British Columbia		Asia	Iran	Iran	genome	29782	Human	43	Male	B.4	O	BCCDC Public Health Laboratory	BCCDC Public Health Laboratory	Harrigan et al	https://www.gisaid.org	?	?	2020-03-18
Canada/BC_6981299/2020	EPI_ISL_418841	2020-03-11	North America	Canada	British Columbia		North America	Canada	British Columbia	genome	29782	Human	59	Male	A.1	S	BCCDC Public Health Laboratory	BCCDC Public Health Laboratory	Harrigan et al	https://www.gisaid.org	?	?	2020-03-31
Canada/BC_6997898/2020	EPI_ISL_418842	2020-03-11	North America	Canada	British Columbia		North America	Canada	British Columbia	genome	29782	Human	60	Female	B.1	G	BCCDC Public Health Laboratory	BCCDC Public Health Laboratory	Harrigan et al	https://www.gisaid.org	?	?	2020-03-31
Canada/BC_7277381/2020	EPI_ISL_418843	2020-03-12	North America	Canada	British Columbia		North America	Canada	British Columbia	genome	29782	Human	55	Female	A	S	BCCDC Public Health Laboratory	BCCDC Public Health Laboratory	Harrigan et al	https://www.gisaid.org	?	?	2020-03-31
Canada/BC_7493713/2020	EPI_ISL_418844	2020-03-12	North America	Canada	British Columbia		North America	Canada	British Columbia	genome	29782	Human	56	Male	B.1	G	BCCDC Public Health Laboratory	BCCDC Public Health Laboratory	Harrigan et al	https://www.gisaid.org	?	?	2020-03-31
Canada/BC_7515663/2020	EPI_ISL_418845	2020-03-11	North America	Canada	British Columbia		North America	Canada	British Columbia	genome	29782	Human	29	Female	B.1.2	GH	BCCDC Public Health Laboratory	BCCDC Public Health Laboratory	Harrigan et al	https://www.gisaid.org	?	?	2020-03-31
Canada/BC_7553799/2020	EPI_ISL_418846	2020-03-12	North America	Canada	British Columbia		North America	Canada	British Columbia	genome	29782	Human	59	Male	B.1	G	BCCDC Public Health Laboratory	BCCDC Public Health Laboratory	Harrigan et al	https://www.gisaid.org	?	?	2020-03-31
Canada/BC_78548/2020	EPI_ISL_415590	2020-03-05	North America	Canada	British Columbia		Europe	Europe	Europe	genome	29782	Human	36	Male	B.2.1	V	BCCDC Public Health Laboratory	BCCDC Public Health Laboratory	Harrigan et al	https://www.gisaid.org	?	?	2020-03-18
Canada/BC_8150537/2020	EPI_ISL_418847	2020-03-12	North America	Canada	British Columbia		North America	Canada	British Columbia	genome	29782	Human	86	Male	A.1	S	BCCDC Public Health Laboratory	BCCDC Public Health Laboratory	Harrigan et al	https://www.gisaid.org	?	?	2020-03-31
Canada/BC_8159203/2020	EPI_ISL_418848	2020-03-05	North America	Canada	British Columbia		North America	Canada	British Columbia	genome	29782	Human	46	Female	A	S	BCCDC Public Health Laboratory	BCCDC Public Health Laboratory	Harrigan et al	https://www.gisaid.org	?	?	2020-03-31
Canada/BC_83109/2020	EPI_ISL_415588	2020-03-05	North America	Canada	British Columbia		North America	Canada	British Columbia	genome	29782	Human	17	Male	A	S	BCCDC Public Health Laboratory	BCCDC Public Health Laboratory	Harrigan et al	https://www.gisaid.org	?	?	2020-03-18
Canada/BC_83163/2020	EPI_ISL_415589	2020-03-05	North America	Canada	British Columbia		North America	Canada	British Columbia	genome	29782	Human	55	Male	A.1	S	BCCDC Public Health Laboratory	BCCDC Public Health Laboratory	Harrigan et al	https://www.gisaid.org	?	?	2020-03-18
Canada/BC_8486790/2020	EPI_ISL_418849	2020-03-13	North America	Canada	British Columbia		North America	Canada	British Columbia	genome	29782	Human	42	Female	B.1	G	BCCDC Public Health Laboratory	BCCDC Public Health Laboratory	Harrigan et al	https://www.gisaid.org	?	?	2020-03-31
Canada/BC_8606204/2020	EPI_ISL_418850	2020-03-13	North America	Canada	British Columbia		North America	Canada	British Columbia	genome	29782	Human	45	Male	A	S	BCCDC Public Health Laboratory	BCCDC Public Health Laboratory	Harrigan et al	https://www.gisaid.org	?	?	2020-03-31
Canada/BC_8622445/2020	EPI_ISL_418851	2020-03-13	North America	Canada	British Columbia		North America	Canada	British Columbia	genome	29782	Human	90	Male	A.1	S	BCCDC Public Health Laboratory	BCCDC Public Health Laboratory	Harrigan et al	https://www.gisaid.org	?	?	2020-03-31
Canada/BC_8718874/2020	EPI_ISL_418852	2020-03-07	North America	Canada	British Columbia		North America	Canada	British Columbia	genome	29782	Human	83	Male	A	S	BCCDC Public Health Laboratory	BCCDC Public Health Laboratory	Harrigan et al	https://www.gisaid.org	?	?	2020-03-31
Canada/BC_8894200/2020	EPI_ISL_418853	2020-03-11	North America	Canada	British Columbia		North America	Canada	British Columbia	genome	29782	Human	95	Female	A	S	BCCDC Public Health Laboratory	BCCDC Public Health Laboratory	Harrigan et al	https://www.gisaid.org	?	?	2020-03-31
Canada/BC_8896915/2020	EPI_ISL_418854	2020-03-11	North America	Canada	British Columbia		North America	Canada	British Columbia	genome	29782	Human	?	?	A	S	BCCDC Public Health Laboratory	BCCDC Public Health Laboratory	Harrigan et al	https://www.gisaid.org	?	?	2020-03-31
Canada/BC_8897642/2020	EPI_ISL_418855	2020-03-11	North America	Canada	British Columbia		North America	Canada	British Columbia	genome	29782	Human	94	Male	A	S	BCCDC Public Health Laboratory	BCCDC Public Health Laboratory	Harrigan et al	https://www.gisaid.org	?	?	2020-03-31
Canada/BC_9345042/2020	EPI_ISL_418856	2020-03-13	North America	Canada	British Columbia		North America	Canada	British Columbia	genome	29782	Human	34	Male	B.1	G	BCCDC Public Health Laboratory	BCCDC Public Health Laboratory	Harrigan et al	https://www.gisaid.org	?	?	2020-03-31
Canada/BC_9345715/2020	EPI_ISL_418857	2020-03-13	North America	Canada	British Columbia		North America	Canada	British Columbia	genome	29782	Human	51	Female	B.1	G	BCCDC Public Health Laboratory	BCCDC Public Health Laboratory	Harrigan et al	https://www.gisaid.org	?	?	2020-03-31
Canada/BC_9446031/2020	EPI_ISL_418858	2020-03-13	North America	Canada	British Columbia		North America	Canada	British Columbia	genome	29782	Human	33	Male	B.2.1	V	BCCDC Public Health Laboratory	BCCDC Public Health Laboratory	Harrigan et al	https://www.gisaid.org	?	?	2020-03-31
Canada/BC_9574898/2020	EPI_ISL_418859	2020-03-13	North America	Canada	British Columbia		North America	Canada	British Columbia	genome	29782	Human	72	Female	B.1	G	BCCDC Public Health Laboratory	BCCDC Public Health Laboratory	Harrigan et al	https://www.gisaid.org	?	?	2020-03-31
Canada/LTRI-18/2020	EPI_ISL_494970	2020-03-20	North America	Canada	Ontario		North America	Canada	Ontario	genome	29857	Human	?	?	B.1	G	Dr. Tony Mazzulli Microbiologist-in-Chief	Dr. Jeff Wrana, Senior Investigator	Jeff Wrana et al	https://www.gisaid.org	?	?	2020-07-22
Canada/LTRI-23/2020	EPI_ISL_495012	2020-03-22	North America	Canada	Ontario		North America	Canada	Ontario	genome	29857	Human	?	?	B.1	GH	Dr. Tony Mazzulli Microbiologist-in-Chief	Dr. Jeff Wrana, Senior Investigator	Jeff Wrana et al	https://www.gisaid.org	?	?	2020-07-22
Canada/LTRI-25/2020	EPI_ISL_495013	2020-03-26	North America	Canada	Ontario		North America	Canada	Ontario	genome	29857	Human	?	?	B.1	GH	Dr. Tony Mazzulli Microbiologist-in-Chief	Dr. Jeff Wrana, Senior Investigator	Jeff Wrana et al	https://www.gisaid.org	?	?	2020-07-22
Canada/MB_10/2020	EPI_ISL_418813	2020-03-13	North America	Canada	Manitoba		North America	Canada	Manitoba	genome	29782	Human	?	?	B.1.1	GR	Cadham Provincial Laboratory	National Microbiology Laboratory	Anna Majer et al	https://www.gisaid.org	?	?	2020-03-31
Canada/MB_2/2020	EPI_ISL_429807	2020-03-10	North America	Canada	Manitoba		North America	Canada	Manitoba	genome	29782	Human	?	?	B.6	O	Cadham Provincial Laboratory	National Microbiology Laboratory	Anna Majer et al	https://www.gisaid.org	?	?	2020-04-24
Canada/MB_36/2020	EPI_ISL_429817	2020-03-14	North America	Canada	Manitoba		North America	Canada	Manitoba	genome	29782	Human	?	?	B.1	GH	Cadham Provincial Laboratory	National Microbiology Laboratory	Anna Majer et al	https://www.gisaid.org	?	?	2020-04-24
Canada/MB_37/2020	EPI_ISL_429818	2020-03-18	North America	Canada	Manitoba		North America	Canada	Manitoba	genome	29782	Human	?	?	B.1	GH	Cadham Provincial Laboratory	National Microbiology Laboratory	Anna Majer et al	https://www.gisaid.org	?	?	2020-04-24
Canada/MB_38/2020	EPI_ISL_429819	2020-03-18	North America	Canada	Manitoba		North America	Canada	Manitoba	genome	29782	Human	?	?	A.1	S	Cadham Provincial Laboratory	National Microbiology Laboratory	Anna Majer et al	https://www.gisaid.org	?	?	2020-04-24
Canada/MB_39/2020	EPI_ISL_429820	2020-03-14	North America	Canada	Manitoba		North America	Canada	Manitoba	genome	29782	Human	?	?	B.1	GH	Cadham Provincial Laboratory	National Microbiology Laboratory	Anna Majer et al	https://www.gisaid.org	?	?	2020-04-24
Canada/MB_58/2020	EPI_ISL_482474	2020-03-19	North America	Canada	Manitoba		North America	Canada	Manitoba	genome	29735	Human	?	?	B.1	GH	Cadham Provincial Laboratory	National Microbiology Laboratory	Anna Majer et al	https://www.gisaid.org	?	?	2020-07-03
Canada/MB_59/2020	EPI_ISL_482475	2020-03-15	North America	Canada	Manitoba		North America	Canada	Manitoba	genome	29735	Human	?	?	B.1	GH	Cadham Provincial Laboratory	National Microbiology Laboratory	Anna Majer et al	https://www.gisaid.org	?	?	2020-07-03
Canada/MB_71/2020	EPI_ISL_482478	2020-03-16	North America	Canada	Manitoba		North America	Canada	Manitoba	genome	29735	Human	?	?	B.3	L	Cadham Provincial Laboratory	National Microbiology Laboratory	Anna Majer et al	https://www.gisaid.org	?	?	2020-07-03
Canada/MB_75/2020	EPI_ISL_482480	2020-03-23	North America	Canada	Manitoba		North America	Canada	Manitoba	genome	29735	Human	?	?	B.1	G	Cadham Provincial Laboratory	National Microbiology Laboratory	Anna Majer et al	https://www.gisaid.org	?	?	2020-07-03
Canada/MB_76/2020	EPI_ISL_482481	2020-03-16	North America	Canada	Manitoba		North America	Canada	Manitoba	genome	29735	Human	?	?	B.1	G	Cadham Provincial Laboratory	National Microbiology Laboratory	Anna Majer et al	https://www.gisaid.org	?	?	2020-07-03
Canada/MB_78/2020	EPI_ISL_482482	2020-03-16	North America	Canada	Manitoba		North America	Canada	Manitoba	genome	29735	Human	?	?	B.1.5	G	Cadham Provincial Laboratory	National Microbiology Laboratory	Anna Majer et al	https://www.gisaid.org	?	?	2020-07-03
Canada/MB_79/2020	EPI_ISL_482483	2020-03-11	North America	Canada	Manitoba		North America	Canada	Manitoba	genome	29735	Human	?	?	B.6	O	Cadham Provincial Laboratory	National Microbiology Laboratory	Anna Majer et al	https://www.gisaid.org	?	?	2020-07-03
Canada/MB_8/2020	EPI_ISL_418812	2020-03-12	North America	Canada	Manitoba		North America	Canada	Manitoba	genome	29782	Human	?	?	A.1	S	Cadham Provincial Laboratory	National Microbiology Laboratory	Anna Majer et al	https://www.gisaid.org	?	?	2020-03-31
Canada/MB_80/2020	EPI_ISL_482484	2020-03-13	North America	Canada	Manitoba		North America	Canada	Manitoba	genome	29735	Human	?	?	B.1	GH	Cadham Provincial Laboratory	National Microbiology Laboratory	Anna Majer et al	https://www.gisaid.org	?	?	2020-07-03
Canada/NB-202/2020	EPI_ISL_479625	2020-03-22	North America	Canada	New Brunswick		North America	Canada	New Brunswick	genome	29735	Human	?	?	B.2.1	V	Dr. Georges-L.-Dumont University Hospital Centre	National Microbiology Laboratory	Anna Majer et al	https://www.gisaid.org	?	?	2020-07-01
Canada/NB-204/2020	EPI_ISL_479626	2020-03-29	North America	Canada	New Brunswick		North America	Canada	New Brunswick	genome	29732	Human	?	?	B	L	Dr. Georges-L.-Dumont University Hospital Centre	National Microbiology Laboratory	Anna Majer et al	https://www.gisaid.org	?	?	2020-07-01
Canada/NB-206/2020	EPI_ISL_479627	2020-03-27	North America	Canada	New Brunswick		North America	Canada	New Brunswick	genome	29735	Human	?	?	B.1	G	Dr. Georges-L.-Dumont University Hospital Centre	National Microbiology Laboratory	Anna Majer et al	https://www.gisaid.org	?	?	2020-07-01
Canada/NB-209/2020	EPI_ISL_479628	2020-03-29	North America	Canada	New Brunswick		North America	Canada	New Brunswick	genome	29735	Human	?	?	B.1.1.1	GR	Dr. Georges-L.-Dumont University Hospital Centre	National Microbiology Laboratory	Anna Majer et al	https://www.gisaid.org	?	?	2020-07-01
Canada/NB-213/2020	EPI_ISL_479629	2020-03-30	North America	Canada	New Brunswick		North America	Canada	New Brunswick	genome	29735	Human	?	?	B.1	GH	Dr. Georges-L.-Dumont University Hospital Centre	National Microbiology Laboratory	Anna Majer et al	https://www.gisaid.org	?	?	2020-07-01
Canada/NB-214/2020	EPI_ISL_479630	2020-03-27	North America	Canada	New Brunswick		North America	Canada	New Brunswick	genome	29735	Human	?	?	B.1.11	G	Dr. Georges-L.-Dumont University Hospital Centre	National Microbiology Laboratory	Anna Majer et al	https://www.gisaid.org	?	?	2020-07-01
Canada/NB-215/2020	EPI_ISL_479631	2020-03-27	North America	Canada	New Brunswick		North America	Canada	New Brunswick	genome	29735	Human	?	?	B.1.11	G	Dr. Georges-L.-Dumont University Hospital Centre	National Microbiology Laboratory	Anna Majer et al	https://www.gisaid.org	?	?	2020-07-01
Canada/NB-216/2020	EPI_ISL_479632	2020-03-30	North America	Canada	New Brunswick		North America	Canada	New Brunswick	genome	29735	Human	?	?	B.1.77	G	Dr. Georges-L.-Dumont University Hospital Centre	National Microbiology Laboratory	Anna Majer et al	https://www.gisaid.org	?	?	2020-07-01
Canada/NB-217/2020	EPI_ISL_479633	2020-03-30	North America	Canada	New Brunswick		North America	Canada	New Brunswick	genome	29735	Human	?	?	B.1	GH	Dr. Georges-L.-Dumont University Hospital Centre	National Microbiology Laboratory	Anna Majer et al	https://www.gisaid.org	?	?	2020-07-01
Canada/NB-218/2020	EPI_ISL_479634	2020-03-25	North America	Canada	New Brunswick		North America	Canada	New Brunswick	genome	29735	Human	?	?	B.1.77	G	Dr. Georges-L.-Dumont University Hospital Centre	National Microbiology Laboratory	Anna Majer et al	https://www.gisaid.org	?	?	2020-07-01
Canada/NB-219/2020	EPI_ISL_479635	2020-03-25	North America	Canada	New Brunswick		North America	Canada	New Brunswick	genome	29735	Human	?	?	B.1	GH	Dr. Georges-L.-Dumont University Hospital Centre	National Microbiology Laboratory	Anna Majer et al	https://www.gisaid.org	?	?	2020-07-01
Canada/NB-220/2020	EPI_ISL_479636	2020-03-25	North America	Canada	New Brunswick		North America	Canada	New Brunswick	genome	29735	Human	?	?	A.1	S	Dr. Georges-L.-Dumont University Hospital Centre	National Microbiology Laboratory	Anna Majer et al	https://www.gisaid.org	?	?	2020-07-01
Canada/NB-221/2020	EPI_ISL_479637	2020-03-26	North America	Canada	New Brunswick		North America	Canada	New Brunswick	genome	29735	Human	?	?	B.1.1	GR	Dr. Georges-L.-Dumont University Hospital Centre	National Microbiology Laboratory	Anna Majer et al	https://www.gisaid.org	?	?	2020-07-01
Canada/NB-222/2020	EPI_ISL_479638	2020-03-25	North America	Canada	New Brunswick		North America	Canada	New Brunswick	genome	29735	Human	?	?	B.1.1	GR	Dr. Georges-L.-Dumont University Hospital Centre	National Microbiology Laboratory	Anna Majer et al	https://www.gisaid.org	?	?	2020-07-01
Canada/NB-223/2020	EPI_ISL_479639	2020-03-26	North America	Canada	New Brunswick		North America	Canada	New Brunswick	genome	29735	Human	?	?	B.2	V	Dr. Georges-L.-Dumont University Hospital Centre	National Microbiology Laboratory	Anna Majer et al	https://www.gisaid.org	?	?	2020-07-01
Canada/NB-224/2020	EPI_ISL_479640	2020-03-26	North America	Canada	New Brunswick		North America	Canada	New Brunswick	genome	29735	Human	?	?	B.2.1	V	Dr. Georges-L.-Dumont University Hospital Centre	National Microbiology Laboratory	Anna Majer et al	https://www.gisaid.org	?	?	2020-07-01
Canada/NB-225/2020	EPI_ISL_479641	2020-03-26	North America	Canada	New Brunswick		North America	Canada	New Brunswick	genome	29735	Human	?	?	B.1	GH	Dr. Georges-L.-Dumont University Hospital Centre	National Microbiology Laboratory	Anna Majer et al	https://www.gisaid.org	?	?	2020-07-01
Canada/NB-226/2020	EPI_ISL_479642	2020-03-23	North America	Canada	New Brunswick		North America	Canada	New Brunswick	genome	29735	Human	?	?	B.1	GH	Dr. Georges-L.-Dumont University Hospital Centre	National Microbiology Laboratory	Anna Majer et al	https://www.gisaid.org	?	?	2020-07-01
Canada/NB-228/2020	EPI_ISL_479643	2020-03-30	North America	Canada	New Brunswick		North America	Canada	New Brunswick	genome	29735	Human	?	?	B.1	G	Dr. Georges-L.-Dumont University Hospital Centre	National Microbiology Laboratory	Anna Majer et al	https://www.gisaid.org	?	?	2020-07-01
Canada/NB-231/2020	EPI_ISL_479644	2020-03-24	North America	Canada	New Brunswick		North America	Canada	New Brunswick	genome	29735	Human	?	?	B.1.77	G	Dr. Georges-L.-Dumont University Hospital Centre	National Microbiology Laboratory	Anna Majer et al	https://www.gisaid.org	?	?	2020-07-01
Canada/NB-232/2020	EPI_ISL_479645	2020-03-25	North America	Canada	New Brunswick		North America	Canada	New Brunswick	genome	29735	Human	?	?	A.1	S	Dr. Georges-L.-Dumont University Hospital Centre	National Microbiology Laboratory	Anna Majer et al	https://www.gisaid.org	?	?	2020-07-01
Canada/NB-233/2020	EPI_ISL_479646	2020-03-24	North America	Canada	New Brunswick		North America	Canada	New Brunswick	genome	29735	Human	?	?	B.1.1.1	GR	Dr. Georges-L.-Dumont University Hospital Centre	National Microbiology Laboratory	Anna Majer et al	https://www.gisaid.org	?	?	2020-07-01
Canada/NB-234/2020	EPI_ISL_479647	2020-03-25	North America	Canada	New Brunswick		North America	Canada	New Brunswick	genome	29735	Human	?	?	B.1.1	GR	Dr. Georges-L.-Dumont University Hospital Centre	National Microbiology Laboratory	Anna Majer et al	https://www.gisaid.org	?	?	2020-07-01
Canada/NB-235/2020	EPI_ISL_479648	2020-03-31	North America	Canada	New Brunswick		North America	Canada	New Brunswick	genome	29735	Human	?	?	B.1	GH	Dr. Georges-L.-Dumont University Hospital Centre	National Microbiology Laboratory	Anna Majer et al	https://www.gisaid.org	?	?	2020-07-01
Canada/NB-237/2020	EPI_ISL_479650	2020-03-31	North America	Canada	New Brunswick		North America	Canada	New Brunswick	genome	29735	Human	?	?	B.1.1	GR	Dr. Georges-L.-Dumont University Hospital Centre	National Microbiology Laboratory	Anna Majer et al	https://www.gisaid.org	?	?	2020-07-01
Canada/NB-238/2020	EPI_ISL_479651	2020-03-25	North America	Canada	New Brunswick		North America	Canada	New Brunswick	genome	29735	Human	?	?	B.1	GH	Dr. Georges-L.-Dumont University Hospital Centre	National Microbiology Laboratory	Anna Majer et al	https://www.gisaid.org	?	?	2020-07-01
Canada/NB_1/2020	EPI_ISL_429806	2020-03-09	North America	Canada	New Brunswick		North America	Canada	New Brunswick	genome	29782	Human	?	?	B.1	G	Dr. Georges-L.-Dumont University Hospital Centre	National Microbiology Laboratory	Anna Majer et al	https://www.gisaid.org	?	?	2020-04-24
Canada/NB_21/2020	EPI_ISL_429811	2020-03-12	North America	Canada	New Brunswick		North America	Canada	New Brunswick	genome	29782	Human	?	?	B.1	G	Dr. Georges-L.-Dumont University Hospital Centre	National Microbiology Laboratory	Anna Majer et al	https://www.gisaid.org	?	?	2020-04-24
Canada/NB_243/2020	EPI_ISL_481742	2020-03-23	North America	Canada	New Brunswick		North America	Canada	New Brunswick	genome	29735	Human	?	?	B.1.11	G	Dr. Georges-L.-Dumont University Hospital Centre	National Microbiology Laboratory	Anna Majer et al	https://www.gisaid.org	?	?	2020-07-03
Canada/NB_245/2020	EPI_ISL_481743	2020-03-24	North America	Canada	New Brunswick		North America	Canada	New Brunswick	genome	29735	Human	?	?	B.1	GH	Dr. Georges-L.-Dumont University Hospital Centre	National Microbiology Laboratory	Anna Majer et al	https://www.gisaid.org	?	?	2020-07-03
Canada/NB_246/2020	EPI_ISL_481744	2020-03-31	North America	Canada	New Brunswick		North America	Canada	New Brunswick	genome	29735	Human	?	?	A.1	S	Dr. Georges-L.-Dumont University Hospital Centre	National Microbiology Laboratory	Anna Majer et al	https://www.gisaid.org	?	?	2020-07-03
Canada/NB_247/2020	EPI_ISL_481745	2020-03-31	North America	Canada	New Brunswick		North America	Canada	New Brunswick	genome	29735	Human	?	?	B.1.1.1	GR	Dr. Georges-L.-Dumont University Hospital Centre	National Microbiology Laboratory	Anna Majer et al	https://www.gisaid.org	?	?	2020-07-03
Canada/NB_248/2020	EPI_ISL_481746	2020-04-01	North America	Canada	New Brunswick		North America	Canada	New Brunswick	genome	29735	Human	?	?	B.1	GH	Dr. Georges-L.-Dumont University Hospital Centre	National Microbiology Laboratory	Anna Majer et al	https://www.gisaid.org	?	?	2020-07-03
Canada/NB_249/2020	EPI_ISL_481747	2020-03-30	North America	Canada	New Brunswick		North America	Canada	New Brunswick	genome	29735	Human	?	?	B.1	GH	Dr. Georges-L.-Dumont University Hospital Centre	National Microbiology Laboratory	Anna Majer et al	https://www.gisaid.org	?	?	2020-07-03
Canada/NB_250/2020	EPI_ISL_481748	2020-04-02	North America	Canada	New Brunswick		North America	Canada	New Brunswick	genome	29735	Human	?	?	B.1	GH	Dr. Georges-L.-Dumont University Hospital Centre	National Microbiology Laboratory	Anna Majer et al	https://www.gisaid.org	?	?	2020-07-03
Canada/NB_252/2020	EPI_ISL_481749	2020-04-01	North America	Canada	New Brunswick		North America	Canada	New Brunswick	genome	29735	Human	?	?	B.1	GH	Dr. Georges-L.-Dumont University Hospital Centre	National Microbiology Laboratory	Anna Majer et al	https://www.gisaid.org	?	?	2020-07-03
Canada/NB_257/2020	EPI_ISL_481750	2020-04-03	North America	Canada	New Brunswick		North America	Canada	New Brunswick	genome	29735	Human	?	?	B.6	O	Dr. Georges-L.-Dumont University Hospital Centre	National Microbiology Laboratory	Anna Majer et al	https://www.gisaid.org	?	?	2020-07-03
Canada/NB_260/2020	EPI_ISL_481751	2020-04-05	North America	Canada	New Brunswick		North America	Canada	New Brunswick	genome	29735	Human	?	?	B.1	GH	Dr. Georges-L.-Dumont University Hospital Centre	National Microbiology Laboratory	Anna Majer et al	https://www.gisaid.org	?	?	2020-07-03
Canada/NB_261/2020	EPI_ISL_481752	2020-04-05	North America	Canada	New Brunswick		North America	Canada	New Brunswick	genome	29735	Human	?	?	B.1.1	GR	Dr. Georges-L.-Dumont University Hospital Centre	National Microbiology Laboratory	Anna Majer et al	https://www.gisaid.org	?	?	2020-07-03
Canada/NB_263/2020	EPI_ISL_481753	2020-04-06	North America	Canada	New Brunswick		North America	Canada	New Brunswick	genome	29735	Human	?	?	B.1	G	Dr. Georges-L.-Dumont University Hospital Centre	National Microbiology Laboratory	Anna Majer et al	https://www.gisaid.org	?	?	2020-07-03
Canada/NB_264/2020	EPI_ISL_481754	2020-04-07	North America	Canada	New Brunswick		North America	Canada	New Brunswick	genome	29735	Human	?	?	B.1.1	GR	Dr. Georges-L.-Dumont University Hospital Centre	National Microbiology Laboratory	Anna Majer et al	https://www.gisaid.org	?	?	2020-07-03
Canada/NB_270/2020	EPI_ISL_481755	2020-04-10	North America	Canada	New Brunswick		North America	Canada	New Brunswick	genome	29735	Human	?	?	B.1	G	Dr. Georges-L.-Dumont University Hospital Centre	National Microbiology Laboratory	Anna Majer et al	https://www.gisaid.org	?	?	2020-07-03
Canada/NB_271/2020	EPI_ISL_481756	2020-04-10	North America	Canada	New Brunswick		North America	Canada	New Brunswick	genome	29735	Human	?	?	A.3	S	Dr. Georges-L.-Dumont University Hospital Centre	National Microbiology Laboratory	Anna Majer et al	https://www.gisaid.org	?	?	2020-07-03
Canada/NB_274/2020	EPI_ISL_481757	2020-04-11	North America	Canada	New Brunswick		North America	Canada	New Brunswick	genome	29735	Human	?	?	B.1.77	G	Dr. Georges-L.-Dumont University Hospital Centre	National Microbiology Laboratory	Anna Majer et al	https://www.gisaid.org	?	?	2020-07-03
Canada/NB_277/2020	EPI_ISL_481758	2020-04-13	North America	Canada	New Brunswick		North America	Canada	New Brunswick	genome	29735	Human	?	?	B.1.1	GR	Dr. Georges-L.-Dumont University Hospital Centre	National Microbiology Laboratory	Anna Majer et al	https://www.gisaid.org	?	?	2020-07-03
Canada/NB_35/2020	EPI_ISL_429816	2020-03-14	North America	Canada	New Brunswick		North America	Canada	New Brunswick	genome	29782	Human	?	?	B.1	G	Dr. Georges-L.-Dumont University Hospital Centre	National Microbiology Laboratory	Anna Majer et al	https://www.gisaid.org	?	?	2020-04-24
Canada/NB_54/2020	EPI_ISL_482471	2020-03-17	North America	Canada	New Brunswick		North America	Canada	New Brunswick	genome	29735	Human	?	?	A.1	S	Dr. Georges-L.-Dumont University Hospital Centre	National Microbiology Laboratory	Anna Majer et al	https://www.gisaid.org	?	?	2020-07-03
Canada/NB_55/2020	EPI_ISL_482472	2020-03-15	North America	Canada	New Brunswick		North America	Canada	New Brunswick	genome	29735	Human	?	?	B.2.2	V	Dr. Georges-L.-Dumont University Hospital Centre	National Microbiology Laboratory	Anna Majer et al	https://www.gisaid.org	?	?	2020-07-03
Canada/NB_56/2020	EPI_ISL_482473	2020-03-15	North America	Canada	New Brunswick		North America	Canada	New Brunswick	genome	29735	Human	?	?	B.1	G	Dr. Georges-L.-Dumont University Hospital Centre	National Microbiology Laboratory	Anna Majer et al	https://www.gisaid.org	?	?	2020-07-03
Canada/NB_6/2020	EPI_ISL_418811	2020-03-12	North America	Canada	New Brunswick		North America	Canada	New Brunswick	genome	29782	Human	?	?	B.1	G	Dr. Georges-L.-Dumont University Hospital Centre	National Microbiology Laboratory	Anna Majer et al	https://www.gisaid.org	?	?	2020-03-31
Canada/NL_100/2020	EPI_ISL_469239	2020-03-22	North America	Canada	Newfoundland and Labrador		North America	Canada	Newfoundland and Labrador	genome	29735	Human	?	?	B.1	GH	Public Health Laboratory	National Microbiology Laboratory	Anna Majer et al	https://www.gisaid.org	?	?	2020-06-18
Canada/NL_101/2020	EPI_ISL_469240	2020-03-22	North America	Canada	Newfoundland and Labrador		North America	Canada	Newfoundland and Labrador	genome	29735	Human	?	?	B.1	GH	Public Health Laboratory	National Microbiology Laboratory	Anna Majer et al	https://www.gisaid.org	?	?	2020-06-18
Canada/NL_34/2020	EPI_ISL_429815	2020-03-15	North America	Canada	Newfoundland and Labrador		North America	Canada	Newfoundland and Labrador	genome	29782	Human	?	?	A.1	S	Public Health Laboratory	National Microbiology Laboratory	Anna Majer et al	https://www.gisaid.org	?	?	2020-04-24
Canada/NL_72/2020	EPI_ISL_482479	2020-03-19	North America	Canada	Newfoundland and Labrador		North America	Canada	Newfoundland and Labrador	genome	29735	Human	?	?	A.5	S	Public Health Laboratory	National Microbiology Laboratory	Anna Majer et al	https://www.gisaid.org	?	?	2020-07-03
Canada/NL_82/2020	EPI_ISL_469224	2020-03-22	North America	Canada	Newfoundland and Labrador		North America	Canada	Newfoundland and Labrador	genome	29735	Human	?	?	B.1	GH	Public Health Laboratory	National Microbiology Laboratory	Anna Majer et al	https://www.gisaid.org	?	?	2020-06-18
Canada/NL_83/2020	EPI_ISL_469225	2020-03-21	North America	Canada	Newfoundland and Labrador		North America	Canada	Newfoundland and Labrador	genome	29735	Human	?	?	B.1	GH	Public Health Laboratory	National Microbiology Laboratory	Anna Majer et al	https://www.gisaid.org	?	?	2020-06-18
Canada/NL_84/2020	EPI_ISL_469226	2020-03-22	North America	Canada	Newfoundland and Labrador		North America	Canada	Newfoundland and Labrador	genome	29735	Human	?	?	B.1	GH	Public Health Laboratory	National Microbiology Laboratory	Anna Majer et al	https://www.gisaid.org	?	?	2020-06-18
Canada/NL_85/2020	EPI_ISL_469227	2020-03-21	North America	Canada	Newfoundland and Labrador		North America	Canada	Newfoundland and Labrador	genome	29735	Human	?	?	B.1	GH	Public Health Laboratory	National Microbiology Laboratory	Anna Majer et al	https://www.gisaid.org	?	?	2020-06-18
Canada/NL_86/2020	EPI_ISL_469228	2020-03-22	North America	Canada	Newfoundland and Labrador		North America	Canada	Newfoundland and Labrador	genome	29735	Human	?	?	B.1	GH	Public Health Laboratory	National Microbiology Laboratory	Anna Majer et al	https://www.gisaid.org	?	?	2020-06-18
Canada/NL_87/2020	EPI_ISL_469229	2020-03-20	North America	Canada	Newfoundland and Labrador		North America	Canada	Newfoundland and Labrador	genome	29735	Human	?	?	B.1	GH	Public Health Laboratory	National Microbiology Laboratory	Anna Majer et al	https://www.gisaid.org	?	?	2020-06-18
Canada/NL_88/2020	EPI_ISL_469230	2020-03-21	North America	Canada	Newfoundland and Labrador		North America	Canada	Newfoundland and Labrador	genome	29735	Human	?	?	B.1	GH	Public Health Laboratory	National Microbiology Laboratory	Anna Majer et al	https://www.gisaid.org	?	?	2020-06-18
Canada/NL_89/2020	EPI_ISL_469231	2020-03-21	North America	Canada	Newfoundland and Labrador		North America	Canada	Newfoundland and Labrador	genome	29735	Human	?	?	B.1	GH	Public Health Laboratory	National Microbiology Laboratory	Anna Majer et al	https://www.gisaid.org	?	?	2020-06-18
Canada/NL_90/2020	EPI_ISL_469232	2020-03-21	North America	Canada	Newfoundland and Labrador		North America	Canada	Newfoundland and Labrador	genome	29735	Human	?	?	B.1	GH	Public Health Laboratory	National Microbiology Laboratory	Anna Majer et al	https://www.gisaid.org	?	?	2020-06-18
Canada/NL_93/2020	EPI_ISL_469233	2020-03-22	North America	Canada	Newfoundland and Labrador		North America	Canada	Newfoundland and Labrador	genome	29735	Human	?	?	B.1	GH	Public Health Laboratory	National Microbiology Laboratory	Anna Majer et al	https://www.gisaid.org	?	?	2020-06-18
Canada/NL_95/2020	EPI_ISL_469234	2020-03-22	North America	Canada	Newfoundland and Labrador		North America	Canada	Newfoundland and Labrador	genome	29735	Human	?	?	B.1	G	Public Health Laboratory	National Microbiology Laboratory	Anna Majer et al	https://www.gisaid.org	?	?	2020-06-18
Canada/NL_96/2020	EPI_ISL_469235	2020-03-22	North America	Canada	Newfoundland and Labrador		North America	Canada	Newfoundland and Labrador	genome	29735	Human	?	?	B.1	GH	Public Health Laboratory	National Microbiology Laboratory	Anna Majer et al	https://www.gisaid.org	?	?	2020-06-18
Canada/NL_97/2020	EPI_ISL_469236	2020-03-22	North America	Canada	Newfoundland and Labrador		North America	Canada	Newfoundland and Labrador	genome	29735	Human	?	?	B.1	G	Public Health Laboratory	National Microbiology Laboratory	Anna Majer et al	https://www.gisaid.org	?	?	2020-06-18
Canada/NL_98/2020	EPI_ISL_469237	2020-03-22	North America	Canada	Newfoundland and Labrador		North America	Canada	Newfoundland and Labrador	genome	29735	Human	?	?	B.1	GH	Public Health Laboratory	National Microbiology Laboratory	Anna Majer et al	https://www.gisaid.org	?	?	2020-06-18
Canada/NL_99/2020	EPI_ISL_469238	2020-03-22	North America	Canada	Newfoundland and Labrador		North America	Canada	Newfoundland and Labrador	genome	29735	Human	?	?	B.1	GH	Public Health Laboratory	National Microbiology Laboratory	Anna Majer et al	https://www.gisaid.org	?	?	2020-06-18
Canada/NS_13/2020	EPI_ISL_418814	2020-03-13	North America	Canada	Nova Scotia		North America	Canada	Nova Scotia	genome	29782	Human	?	?	B.1	GH	Queen Elizabeth II Health Science Centre	National Microbiology Laboratory	Anna Majer et al	https://www.gisaid.org	?	?	2020-03-31
Canada/NS_30/2020	EPI_ISL_429812	2020-03-14	North America	Canada	Nova Scotia		North America	Canada	Nova Scotia	genome	29782	Human	?	?	B.1	GH	Queen Elizabeth II Health Science Centre	National Microbiology Laboratory	Anna Majer et al	https://www.gisaid.org	?	?	2020-04-24
Canada/NS_31/2020	EPI_ISL_429813	2020-03-15	North America	Canada	Nova Scotia		North America	Canada	Nova Scotia	genome	29782	Human	?	?	B.1	GH	Queen Elizabeth II Health Science Centre	National Microbiology Laboratory	Anna Majer et al	https://www.gisaid.org	?	?	2020-04-24
Canada/NS_32/2020	EPI_ISL_429814	2020-03-15	North America	Canada	Nova Scotia		North America	Canada	Nova Scotia	genome	29783	Human	?	?	B.3	L	Queen Elizabeth II Health Science Centre	National Microbiology Laboratory	Anna Majer et al	https://www.gisaid.org	?	?	2020-04-24
Canada/NS_40/2020	EPI_ISL_482469	2020-03-05	North America	Canada	Nova Scotia		North America	Canada	Nova Scotia	genome	29735	Human	?	?	B.1	GH	Queen Elizabeth II Health Science Centre	National Microbiology Laboratory	Anna Majer et al	https://www.gisaid.org	?	?	2020-07-03
Canada/NS_42/2020	EPI_ISL_482470	2020-03-16	North America	Canada	Nova Scotia		North America	Canada	Nova Scotia	genome	29735	Human	?	?	B.1	GH	Queen Elizabeth II Health Science Centre	National Microbiology Laboratory	Anna Majer et al	https://www.gisaid.org	?	?	2020-07-03
Canada/NS_60/2020	EPI_ISL_482476	2020-03-17	North America	Canada	Nova Scotia		North America	Canada	Nova Scotia	genome	29735	Human	?	?	B.2.1	V	Queen Elizabeth II Health Science Centre	National Microbiology Laboratory	Anna Majer et al	https://www.gisaid.org	?	?	2020-07-03
Canada/NS_61/2020	EPI_ISL_482477	2020-03-18	North America	Canada	Nova Scotia		North America	Canada	Nova Scotia	genome	29735	Human	?	?	B.1	GH	Queen Elizabeth II Health Science Centre	National Microbiology Laboratory	Anna Majer et al	https://www.gisaid.org	?	?	2020-07-03
Canada/ON-QGLO-019/2020	EPI_ISL_459877	2020-03-27	North America	Canada	Ontario		North America	Canada	Ontario	genome	29868	Human	70	Male	B.1.5	G	Kingston Health Sciences Center	Queen's Genomics Lab at Ongwanada (Q-GLO)	Sjaarda CP et al	https://www.gisaid.org	?	?	2020-06-04
Canada/ON-QGLO-021/2020	EPI_ISL_459878	2020-03-27	North America	Canada	Ontario		North America	Canada	Ontario	genome	29823	Human	80	Male	A.1	S	Kingston Health Sciences Center	Queen's Genomics Lab at Ongwanada (Q-GLO)	Sjaarda CP et al	https://www.gisaid.org	Chasing the origin of SARS-CoV-2 in Canada's COVID-19 cases: A genomics study	https://dx.doi.org/10.1101/2020.06.25.171744	2020-06-04
Canada/ON-QGLO-030/2020	EPI_ISL_459884	2020-03-28	North America	Canada	Ontario		North America	Canada	Ontario	genome	29782	Human	80	Female	B.1	GH	Kingston Health Sciences Center	Queen's Genomics Lab at Ongwanada (Q-GLO)	Sjaarda CP et al	https://www.gisaid.org	Chasing the origin of SARS-CoV-2 in Canada's COVID-19 cases: A genomics study	https://dx.doi.org/10.1101/2020.06.25.171744	2020-06-04
Canada/ON-QGLO-040/2020	EPI_ISL_529029	2020-03-30	North America	Canada	Ontario		North America	Canada	Ontario	genome	28702	Human	70	Male	B.1.1	GH	Kingston Health Sciences Center	Queen's Genomics Lab at Ongwanada (Q-GLO)	Sjaarda CP et al	https://www.gisaid.org	?	?	2020-09-09
Canada/ON-QGLO-049/2020	EPI_ISL_529030	2020-03-30	North America	Canada	Ontario		North America	Canada	Ontario	genome	29782	Human	50	Female	B.1	GH	Kingston Health Sciences Center	Queen's Genomics Lab at Ongwanada (Q-GLO)	Sjaarda CP et al	https://www.gisaid.org	?	?	2020-09-09
Canada/ON-UHTC_0001/2020	EPI_ISL_464023	2020-03-23	North America	Canada	Ontario		North America	Canada	Ontario	genome	29782	Human	?	?	B.1	G	Unity Health Toronto	Ontario Institute for Cancer Research	Ramzi Fattouh et al	https://www.gisaid.org	?	?	2020-06-11
Canada/ON-UHTC_0002/2020	EPI_ISL_464031	2020-03-19	North America	Canada	Ontario		North America	Canada	Ontario	genome	29782	Human	?	?	B.1	G	Unity Health Toronto	Ontario Institute for Cancer Research	Ramzi Fattouh et al	https://www.gisaid.org	?	?	2020-06-11
Canada/ON-UHTC_0003/2020	EPI_ISL_464009	2020-03-18	North America	Canada	Ontario		North America	Canada	Ontario	genome	29782	Human	?	?	B.2	V	Unity Health Toronto	Ontario Institute for Cancer Research	Ramzi Fattouh et al	https://www.gisaid.org	?	?	2020-06-11
Canada/ON-UHTC_0004/2020	EPI_ISL_464051	2020-03-18	North America	Canada	Ontario		North America	Canada	Ontario	genome	29782	Human	?	?	B.1	GH	Unity Health Toronto	Ontario Institute for Cancer Research	Ramzi Fattouh et al	https://www.gisaid.org	?	?	2020-06-11
Canada/ON-UHTC_0005/2020	EPI_ISL_464043	2020-03-24	North America	Canada	Ontario		North America	Canada	Ontario	genome	29782	Human	?	?	B.1	GH	Unity Health Toronto	Ontario Institute for Cancer Research	Ramzi Fattouh et al	https://www.gisaid.org	?	?	2020-06-11
Canada/ON-UHTC_0006/2020	EPI_ISL_464015	2020-03-25	North America	Canada	Ontario		North America	Canada	Ontario	genome	29782	Human	?	?	B.1	G	Unity Health Toronto	Ontario Institute for Cancer Research	Ramzi Fattouh et al	https://www.gisaid.org	?	?	2020-06-11
Canada/ON-UHTC_0008/2020	EPI_ISL_464002	2020-03-27	North America	Canada	Ontario		North America	Canada	Ontario	genome	29782	Human	?	?	A.1	S	Unity Health Toronto	Ontario Institute for Cancer Research	Ramzi Fattouh et al	https://www.gisaid.org	?	?	2020-06-11
Canada/ON-UHTC_0009/2020	EPI_ISL_464034	2020-03-26	North America	Canada	Ontario		North America	Canada	Ontario	genome	29782	Human	?	?	B.1	GH	Unity Health Toronto	Ontario Institute for Cancer Research	Ramzi Fattouh et al	https://www.gisaid.org	?	?	2020-06-11
Canada/ON-UHTC_0010/2020	EPI_ISL_464052	2020-03-26	North America	Canada	Ontario		North America	Canada	Ontario	genome	29782	Human	?	?	B.1	GH	Unity Health Toronto	Ontario Institute for Cancer Research	Ramzi Fattouh et al	https://www.gisaid.org	?	?	2020-06-11
Canada/ON-UHTC_0011/2020	EPI_ISL_464017	2020-03-27	North America	Canada	Ontario		North America	Canada	Ontario	genome	29782	Human	?	?	B.1	GH	Unity Health Toronto	Ontario Institute for Cancer Research	Ramzi Fattouh et al	https://www.gisaid.org	?	?	2020-06-11
Canada/ON-UHTC_0013/2020	EPI_ISL_464025	2020-03-28	North America	Canada	Ontario		North America	Canada	Ontario	genome	29782	Human	?	?	B.1	G	Unity Health Toronto	Ontario Institute for Cancer Research	Ramzi Fattouh et al	https://www.gisaid.org	?	?	2020-06-11
Canada/ON-UHTC_0015/2020	EPI_ISL_464053	2020-03-28	North America	Canada	Ontario		North America	Canada	Ontario	genome	29782	Human	?	?	B.1	G	Unity Health Toronto	Ontario Institute for Cancer Research	Ramzi Fattouh et al	https://www.gisaid.org	?	?	2020-06-11
Canada/ON-UHTC_0016/2020	EPI_ISL_464006	2020-03-29	North America	Canada	Ontario		North America	Canada	Ontario	genome	29782	Human	?	?	A.1	S	Unity Health Toronto	Ontario Institute for Cancer Research	Ramzi Fattouh et al	https://www.gisaid.org	?	?	2020-06-11
Canada/ON-UHTC_0017/2020	EPI_ISL_464039	2020-03-29	North America	Canada	Ontario		North America	Canada	Ontario	genome	29782	Human	?	?	B.1	G	Unity Health Toronto	Ontario Institute for Cancer Research	Ramzi Fattouh et al	https://www.gisaid.org	?	?	2020-06-11
Canada/ON-UHTC_0018/2020	EPI_ISL_464049	2020-03-30	North America	Canada	Ontario		North America	Canada	Ontario	genome	29782	Human	?	?	B.1.1.1	GR	Unity Health Toronto	Ontario Institute for Cancer Research	Ramzi Fattouh et al	https://www.gisaid.org	?	?	2020-06-11
Canada/ON-UHTC_0019/2020	EPI_ISL_464003	2020-03-30	North America	Canada	Ontario		North America	Canada	Ontario	genome	29773	Human	?	?	B.1	GH	Unity Health Toronto	Ontario Institute for Cancer Research	Ramzi Fattouh et al	https://www.gisaid.org	?	?	2020-06-11
Canada/ON-UHTC_0021/2020	EPI_ISL_464027	2020-03-30	North America	Canada	Ontario		North America	Canada	Ontario	genome	29782	Human	?	?	B.1	GH	Unity Health Toronto	Ontario Institute for Cancer Research	Ramzi Fattouh et al	https://www.gisaid.org	?	?	2020-06-11
Canada/ON-UHTC_0022/2020	EPI_ISL_464055	2020-03-31	North America	Canada	Ontario		North America	Canada	Ontario	genome	29782	Human	?	?	B.1	GH	Unity Health Toronto	Ontario Institute for Cancer Research	Ramzi Fattouh et al	https://www.gisaid.org	?	?	2020-06-11
Canada/ON-UHTC_0023/2020	EPI_ISL_464000	2020-03-31	North America	Canada	Ontario		North America	Canada	Ontario	genome	29782	Human	?	?	B.1.1	GR	Unity Health Toronto	Ontario Institute for Cancer Research	Ramzi Fattouh et al	https://www.gisaid.org	?	?	2020-06-11
Canada/ON-UHTC_0024/2020	EPI_ISL_464035	2020-04-01	North America	Canada	Ontario		North America	Canada	Ontario	genome	29782	Human	?	?	B.1	GH	Unity Health Toronto	Ontario Institute for Cancer Research	Ramzi Fattouh et al	https://www.gisaid.org	?	?	2020-06-11
Canada/ON-UHTC_0025/2020	EPI_ISL_464005	2020-04-01	North America	Canada	Ontario		North America	Canada	Ontario	genome	29782	Human	?	?	B.1	GH	Unity Health Toronto	Ontario Institute for Cancer Research	Ramzi Fattouh et al	https://www.gisaid.org	?	?	2020-06-11
Canada/ON-UHTC_0026/2020	EPI_ISL_464044	2020-04-01	North America	Canada	Ontario		North America	Canada	Ontario	genome	29782	Human	?	?	B.1	G	Unity Health Toronto	Ontario Institute for Cancer Research	Ramzi Fattouh et al	https://www.gisaid.org	?	?	2020-06-11
Canada/ON-UHTC_0028/2020	EPI_ISL_464010	2020-04-02	North America	Canada	Ontario		North America	Canada	Ontario	genome	29782	Human	?	?	B.1	G	Unity Health Toronto	Ontario Institute for Cancer Research	Ramzi Fattouh et al	https://www.gisaid.org	?	?	2020-06-11
Canada/ON-UHTC_0029/2020	EPI_ISL_464060	2020-04-01	North America	Canada	Ontario		North America	Canada	Ontario	genome	29782	Human	?	?	B.1	GH	Unity Health Toronto	Ontario Institute for Cancer Research	Ramzi Fattouh et al	https://www.gisaid.org	?	?	2020-06-11
Canada/ON-UHTC_0031/2020	EPI_ISL_464032	2020-04-01	North America	Canada	Ontario		North America	Canada	Ontario	genome	29782	Human	?	?	B.1	G	Unity Health Toronto	Ontario Institute for Cancer Research	Ramzi Fattouh et al	https://www.gisaid.org	?	?	2020-06-11
Canada/ON-UHTC_0032/2020	EPI_ISL_464045	2020-03-31	North America	Canada	Ontario		North America	Canada	Ontario	genome	29782	Human	?	?	B.1	GH	Unity Health Toronto	Ontario Institute for Cancer Research	Ramzi Fattouh et al	https://www.gisaid.org	?	?	2020-06-11
Canada/ON-UHTC_0033/2020	EPI_ISL_464016	2020-04-01	North America	Canada	Ontario		North America	Canada	Ontario	genome	29782	Human	?	?	B.1.1	GR	Unity Health Toronto	Ontario Institute for Cancer Research	Ramzi Fattouh et al	https://www.gisaid.org	?	?	2020-06-11
Canada/ON-UHTC_0035/2020	EPI_ISL_464033	2020-04-07	North America	Canada	Ontario		North America	Canada	Ontario	genome	29782	Human	?	?	B.1.1	GR	Unity Health Toronto	Ontario Institute for Cancer Research	Ramzi Fattouh et al	https://www.gisaid.org	?	?	2020-06-11
Canada/ON-UHTC_0036/2020	EPI_ISL_464047	2020-04-06	North America	Canada	Ontario		North America	Canada	Ontario	genome	29782	Human	?	?	B.1.1	GR	Unity Health Toronto	Ontario Institute for Cancer Research	Ramzi Fattouh et al	https://www.gisaid.org	?	?	2020-06-11
Canada/ON-UHTC_0037/2020	EPI_ISL_464028	2020-04-03	North America	Canada	Ontario		North America	Canada	Ontario	genome	29782	Human	?	?	B.1	GH	Unity Health Toronto	Ontario Institute for Cancer Research	Ramzi Fattouh et al	https://www.gisaid.org	?	?	2020-06-11
Canada/ON-UHTC_0038/2020	EPI_ISL_464018	2020-04-03	North America	Canada	Ontario		North America	Canada	Ontario	genome	29782	Human	?	?	B.1.114	GH	Unity Health Toronto	Ontario Institute for Cancer Research	Ramzi Fattouh et al	https://www.gisaid.org	?	?	2020-06-11
Canada/ON-UHTC_0039/2020	EPI_ISL_464026	2020-04-10	North America	Canada	Ontario		North America	Canada	Ontario	genome	29782	Human	?	?	B.1.114	GH	Unity Health Toronto	Ontario Institute for Cancer Research	Ramzi Fattouh et al	https://www.gisaid.org	?	?	2020-06-11
Canada/ON-UHTC_0041/2020	EPI_ISL_464037	2020-04-03	North America	Canada	Ontario		North America	Canada	Ontario	genome	29782	Human	?	?	B.1.114	GH	Unity Health Toronto	Ontario Institute for Cancer Research	Ramzi Fattouh et al	https://www.gisaid.org	?	?	2020-06-11
Canada/ON-UHTC_0042/2020	EPI_ISL_464041	2020-04-20	North America	Canada	Ontario		North America	Canada	Ontario	genome	29782	Human	?	?	B.1.1	GR	Unity Health Toronto	Ontario Institute for Cancer Research	Ramzi Fattouh et al	https://www.gisaid.org	?	?	2020-06-11
Canada/ON-UHTC_0043/2020	EPI_ISL_464020	2020-04-02	North America	Canada	Ontario		North America	Canada	Ontario	genome	29782	Human	?	?	B.1	GH	Unity Health Toronto	Ontario Institute for Cancer Research	Ramzi Fattouh et al	https://www.gisaid.org	?	?	2020-06-11
Canada/ON-UHTC_0045/2020	EPI_ISL_464061	2020-04-22	North America	Canada	Ontario		North America	Canada	Ontario	genome	29782	Human	?	?	B.1.114	GH	Unity Health Toronto	Ontario Institute for Cancer Research	Ramzi Fattouh et al	https://www.gisaid.org	?	?	2020-06-11
Canada/ON-UHTC_0047/2020	EPI_ISL_464012	2020-04-02	North America	Canada	Ontario		North America	Canada	Ontario	genome	29782	Human	?	?	B.1	G	Unity Health Toronto	Ontario Institute for Cancer Research	Ramzi Fattouh et al	https://www.gisaid.org	?	?	2020-06-11
Canada/ON-UHTC_0048/2020	EPI_ISL_464014	2020-04-04	North America	Canada	Ontario		North America	Canada	Ontario	genome	29782	Human	?	?	B.1.114	GH	Unity Health Toronto	Ontario Institute for Cancer Research	Ramzi Fattouh et al	https://www.gisaid.org	?	?	2020-06-11
Canada/ON-UHTC_0049/2020	EPI_ISL_464013	2020-04-05	North America	Canada	Ontario		North America	Canada	Ontario	genome	29782	Human	?	?	A.1	S	Unity Health Toronto	Ontario Institute for Cancer Research	Ramzi Fattouh et al	https://www.gisaid.org	?	?	2020-06-11
Canada/ON-UHTC_0050/2020	EPI_ISL_464036	2020-04-08	North America	Canada	Ontario		North America	Canada	Ontario	genome	29782	Human	?	?	B.1.1	GR	Unity Health Toronto	Ontario Institute for Cancer Research	Ramzi Fattouh et al	https://www.gisaid.org	?	?	2020-06-11
Canada/ON-UHTC_0051/2020	EPI_ISL_464063	2020-04-03	North America	Canada	Ontario		North America	Canada	Ontario	genome	29782	Human	?	?	B.1	GH	Unity Health Toronto	Ontario Institute for Cancer Research	Ramzi Fattouh et al	https://www.gisaid.org	?	?	2020-06-11
Canada/ON-UHTC_0052/2020	EPI_ISL_464056	2020-04-02	North America	Canada	Ontario		North America	Canada	Ontario	genome	29782	Human	?	?	B.1	GH	Unity Health Toronto	Ontario Institute for Cancer Research	Ramzi Fattouh et al	https://www.gisaid.org	?	?	2020-06-11
Canada/ON-UHTC_0053/2020	EPI_ISL_464004	2020-04-07	North America	Canada	Ontario		North America	Canada	Ontario	genome	29782	Human	?	?	B.1.114	GH	Unity Health Toronto	Ontario Institute for Cancer Research	Ramzi Fattouh et al	https://www.gisaid.org	?	?	2020-06-11
Canada/ON-UHTC_0054/2020	EPI_ISL_464050	2020-04-10	North America	Canada	Ontario		North America	Canada	Ontario	genome	29782	Human	?	?	B.1.114	GH	Unity Health Toronto	Ontario Institute for Cancer Research	Ramzi Fattouh et al	https://www.gisaid.org	?	?	2020-06-11
Canada/ON-UHTC_0055/2020	EPI_ISL_464046	2020-04-02	North America	Canada	Ontario		North America	Canada	Ontario	genome	29782	Human	?	?	B.1.114	GH	Unity Health Toronto	Ontario Institute for Cancer Research	Ramzi Fattouh et al	https://www.gisaid.org	?	?	2020-06-11
Canada/ON-UHTC_0056/2020	EPI_ISL_464059	2020-04-10	North America	Canada	Ontario		North America	Canada	Ontario	genome	29782	Human	?	?	B.1.114	GH	Unity Health Toronto	Ontario Institute for Cancer Research	Ramzi Fattouh et al	https://www.gisaid.org	?	?	2020-06-11
Canada/ON-UHTC_0057/2020	EPI_ISL_464042	2020-04-09	North America	Canada	Ontario		North America	Canada	Ontario	genome	29782	Human	?	?	B.1.1.31	GR	Unity Health Toronto	Ontario Institute for Cancer Research	Ramzi Fattouh et al	https://www.gisaid.org	?	?	2020-06-11
Canada/ON-UHTC_0058/2020	EPI_ISL_464024	2020-04-03	North America	Canada	Ontario		North America	Canada	Ontario	genome	29782	Human	?	?	B.1.114	GH	Unity Health Toronto	Ontario Institute for Cancer Research	Ramzi Fattouh et al	https://www.gisaid.org	?	?	2020-06-11
Canada/ON-UHTC_0061/2020	EPI_ISL_464001	2020-04-06	North America	Canada	Ontario		North America	Canada	Ontario	genome	29782	Human	?	?	B.1.1	GR	Unity Health Toronto	Ontario Institute for Cancer Research	Ramzi Fattouh et al	https://www.gisaid.org	?	?	2020-06-11
Canada/ON-UHTC_0062/2020	EPI_ISL_464048	2020-04-01	North America	Canada	Ontario		North America	Canada	Ontario	genome	29782	Human	?	?	B.1.114	GH	Unity Health Toronto	Ontario Institute for Cancer Research	Ramzi Fattouh et al	https://www.gisaid.org	?	?	2020-06-11
Canada/ON-UHTC_0063/2020	EPI_ISL_464007	2020-04-12	North America	Canada	Ontario		North America	Canada	Ontario	genome	29782	Human	?	?	B.1.1	GR	Unity Health Toronto	Ontario Institute for Cancer Research	Ramzi Fattouh et al	https://www.gisaid.org	?	?	2020-06-11
Canada/ON-UHTC_0065/2020	EPI_ISL_464030	2020-04-22	North America	Canada	Ontario		North America	Canada	Ontario	genome	29782	Human	?	?	B.1.114	GH	Unity Health Toronto	Ontario Institute for Cancer Research	Ramzi Fattouh et al	https://www.gisaid.org	?	?	2020-06-11
Canada/ON-UHTC_0066/2020	EPI_ISL_464038	2020-04-24	North America	Canada	Ontario		North America	Canada	Ontario	genome	29782	Human	?	?	B.1.114	GH	Unity Health Toronto	Ontario Institute for Cancer Research	Ramzi Fattouh et al	https://www.gisaid.org	?	?	2020-06-11
Canada/ON-UHTC_0067/2020	EPI_ISL_463997	2020-04-10	North America	Canada	Ontario		North America	Canada	Ontario	genome	29782	Human	?	?	B.1.114	GH	Unity Health Toronto	Ontario Institute for Cancer Research	Ramzi Fattouh et al	https://www.gisaid.org	?	?	2020-06-11
Canada/ON-UHTC_0068/2020	EPI_ISL_464008	2020-04-28	North America	Canada	Ontario		North America	Canada	Ontario	genome	29782	Human	?	?	B.1	GH	Unity Health Toronto	Ontario Institute for Cancer Research	Ramzi Fattouh et al	https://www.gisaid.org	?	?	2020-06-11
Canada/ON-UHTC_0069/2020	EPI_ISL_464021	2020-04-25	North America	Canada	Ontario		North America	Canada	Ontario	genome	29782	Human	?	?	B.1.114	GH	Unity Health Toronto	Ontario Institute for Cancer Research	Ramzi Fattouh et al	https://www.gisaid.org	?	?	2020-06-11
Canada/ON-UHTC_0070/2020	EPI_ISL_464022	2020-04-12	North America	Canada	Ontario		North America	Canada	Ontario	genome	29782	Human	?	?	B.1.1	GR	Unity Health Toronto	Ontario Institute for Cancer Research	Ramzi Fattouh et al	https://www.gisaid.org	?	?	2020-06-11
Canada/ON-UHTC_0071/2020	EPI_ISL_463996	2020-04-23	North America	Canada	Ontario		North America	Canada	Ontario	genome	29782	Human	?	?	B.1	GH	Unity Health Toronto	Ontario Institute for Cancer Research	Ramzi Fattouh et al	https://www.gisaid.org	?	?	2020-06-11
Canada/ON-UHTC_0074/2020	EPI_ISL_464062	2020-04-24	North America	Canada	Ontario		North America	Canada	Ontario	genome	29782	Human	?	?	B.1.1	GR	Unity Health Toronto	Ontario Institute for Cancer Research	Ramzi Fattouh et al	https://www.gisaid.org	?	?	2020-06-11
Canada/ON-UHTC_0075/2020	EPI_ISL_463999	2020-04-11	North America	Canada	Ontario		North America	Canada	Ontario	genome	29782	Human	?	?	B.1	GH	Unity Health Toronto	Ontario Institute for Cancer Research	Ramzi Fattouh et al	https://www.gisaid.org	?	?	2020-06-11
Canada/ON-UHTC_0076/2020	EPI_ISL_464019	2020-04-13	North America	Canada	Ontario		North America	Canada	Ontario	genome	29782	Human	?	?	B.1	G	Unity Health Toronto	Ontario Institute for Cancer Research	Ramzi Fattouh et al	https://www.gisaid.org	?	?	2020-06-11
Canada/ON-UHTC_0078/2020	EPI_ISL_463995	2020-04-17	North America	Canada	Ontario		North America	Canada	Ontario	genome	29782	Human	?	?	B.1.1	GR	Unity Health Toronto	Ontario Institute for Cancer Research	Ramzi Fattouh et al	https://www.gisaid.org	?	?	2020-06-11
Canada/ON-UHTC_0080/2020	EPI_ISL_464040	2020-04-10	North America	Canada	Ontario		North America	Canada	Ontario	genome	29782	Human	?	?	B.1.114	GH	Unity Health Toronto	Ontario Institute for Cancer Research	Ramzi Fattouh et al	https://www.gisaid.org	?	?	2020-06-11
Canada/ON-UHTC_0081/2020	EPI_ISL_464064	2020-04-29	North America	Canada	Ontario		North America	Canada	Ontario	genome	29782	Human	?	?	B.1	GH	Unity Health Toronto	Ontario Institute for Cancer Research	Ramzi Fattouh et al	https://www.gisaid.org	?	?	2020-06-11
Canada/ON-UHTC_0082/2020	EPI_ISL_463998	2020-04-15	North America	Canada	Ontario		North America	Canada	Ontario	genome	29782	Human	?	?	B.1.114	GH	Unity Health Toronto	Ontario Institute for Cancer Research	Ramzi Fattouh et al	https://www.gisaid.org	?	?	2020-06-11
Canada/ON-UHTC_0085/2020	EPI_ISL_464029	2020-04-27	North America	Canada	Ontario		North America	Canada	Ontario	genome	29782	Human	?	?	B.1	GH	Unity Health Toronto	Ontario Institute for Cancer Research	Ramzi Fattouh et al	https://www.gisaid.org	?	?	2020-06-11
Canada/ON-UHTC_0086/2020	EPI_ISL_464058	2020-04-15	North America	Canada	Ontario		North America	Canada	Ontario	genome	29782	Human	?	?	B.1	GH	Unity Health Toronto	Ontario Institute for Cancer Research	Ramzi Fattouh et al	https://www.gisaid.org	?	?	2020-06-11
Canada/ON-UHTC_0088/2020	EPI_ISL_464054	2020-04-24	North America	Canada	Ontario		North America	Canada	Ontario	genome	29782	Human	?	?	B.1.114	GH	Unity Health Toronto	Ontario Institute for Cancer Research	Ramzi Fattouh et al	https://www.gisaid.org	?	?	2020-06-11
Canada/ON-UHTC_0089/2020	EPI_ISL_464057	2020-04-19	North America	Canada	Ontario		North America	Canada	Ontario	genome	29782	Human	?	?	B.1	G	Unity Health Toronto	Ontario Institute for Cancer Research	Ramzi Fattouh et al	https://www.gisaid.org	?	?	2020-06-11
Canada/ON-UHTC_0091/2020	EPI_ISL_464011	2020-04-11	North America	Canada	Ontario		North America	Canada	Ontario	genome	29782	Human	?	?	B.1	GH	Unity Health Toronto	Ontario Institute for Cancer Research	Ramzi Fattouh et al	https://www.gisaid.org	?	?	2020-06-11
Canada/ON-UHTC_0095/2020	EPI_ISL_526253	2020-05-10	North America	Canada	Ontario		North America	Canada	Ontario	genome	29782	Human	?	?	B.1	GH	Unity Health Toronto	Ontario Institute for Cancer Research	Ramzi Fattouh et al	https://www.gisaid.org	?	?	2020-09-01
Canada/ON-UHTC_0096/2020	EPI_ISL_526254	2020-05-10	North America	Canada	Ontario		North America	Canada	Ontario	genome	29782	Human	?	?	B.1	GH	Unity Health Toronto	Ontario Institute for Cancer Research	Ramzi Fattouh et al	https://www.gisaid.org	?	?	2020-09-01
Canada/ON-UHTC_0097/2020	EPI_ISL_526255	2020-05-10	North America	Canada	Ontario		North America	Canada	Ontario	genome	29782	Human	?	?	B.1	GH	Unity Health Toronto	Ontario Institute for Cancer Research	Ramzi Fattouh et al	https://www.gisaid.org	?	?	2020-09-01
Canada/ON-UHTC_0099/2020	EPI_ISL_526256	2020-05-10	North America	Canada	Ontario		North America	Canada	Ontario	genome	29782	Human	?	?	B.1	GH	Unity Health Toronto	Ontario Institute for Cancer Research	Ramzi Fattouh et al	https://www.gisaid.org	?	?	2020-09-01
Canada/ON-UHTC_0101/2020	EPI_ISL_526257	2020-05-10	North America	Canada	Ontario		North America	Canada	Ontario	genome	29782	Human	?	?	B.1.3	GH	Unity Health Toronto	Ontario Institute for Cancer Research	Ramzi Fattouh et al	https://www.gisaid.org	?	?	2020-09-01
Canada/ON-UHTC_0102/2020	EPI_ISL_526258	2020-05-11	North America	Canada	Ontario		North America	Canada	Ontario	genome	29782	Human	?	?	B.1.1	GR	Unity Health Toronto	Ontario Institute for Cancer Research	Ramzi Fattouh et al	https://www.gisaid.org	?	?	2020-09-01
Canada/ON-UHTC_0104/2020	EPI_ISL_526259	2020-05-11	North America	Canada	Ontario		North America	Canada	Ontario	genome	29782	Human	?	?	B.1	GH	Unity Health Toronto	Ontario Institute for Cancer Research	Ramzi Fattouh et al	https://www.gisaid.org	?	?	2020-09-01
Canada/ON-UHTC_0105/2020	EPI_ISL_526260	2020-05-15	North America	Canada	Ontario		North America	Canada	Ontario	genome	29782	Human	?	?	B.1	GH	Unity Health Toronto	Ontario Institute for Cancer Research	Ramzi Fattouh et al	https://www.gisaid.org	?	?	2020-09-01
Canada/ON-UHTC_0111/2020	EPI_ISL_526261	2020-05-20	North America	Canada	Ontario		North America	Canada	Ontario	genome	29782	Human	?	?	B.1.3	GH	Unity Health Toronto	Ontario Institute for Cancer Research	Ramzi Fattouh et al	https://www.gisaid.org	?	?	2020-09-01
Canada/ON-UHTC_0112/2020	EPI_ISL_526262	2020-05-20	North America	Canada	Ontario		North America	Canada	Ontario	genome	29782	Human	?	?	B.1	GH	Unity Health Toronto	Ontario Institute for Cancer Research	Ramzi Fattouh et al	https://www.gisaid.org	?	?	2020-09-01
Canada/ON-UHTC_0115/2020	EPI_ISL_526263	2020-05-20	North America	Canada	Ontario		North America	Canada	Ontario	genome	29782	Human	?	?	B.1	G	Unity Health Toronto	Ontario Institute for Cancer Research	Ramzi Fattouh et al	https://www.gisaid.org	?	?	2020-09-01
Canada/ON-UHTC_0116/2020	EPI_ISL_526264	2020-05-20	North America	Canada	Ontario		North America	Canada	Ontario	genome	29782	Human	?	?	B.1.1	GR	Unity Health Toronto	Ontario Institute for Cancer Research	Ramzi Fattouh et al	https://www.gisaid.org	?	?	2020-09-01
Canada/ON-UHTC_0117/2020	EPI_ISL_526265	2020-05-20	North America	Canada	Ontario		North America	Canada	Ontario	genome	29782	Human	?	?	B.1.1	GR	Unity Health Toronto	Ontario Institute for Cancer Research	Ramzi Fattouh et al	https://www.gisaid.org	?	?	2020-09-01
Canada/ON-UHTC_0120/2020	EPI_ISL_526266	2020-05-18	North America	Canada	Ontario		North America	Canada	Ontario	genome	29782	Human	?	?	B.1	GH	Unity Health Toronto	Ontario Institute for Cancer Research	Ramzi Fattouh et al	https://www.gisaid.org	?	?	2020-09-01
Canada/ON-UHTC_0122/2020	EPI_ISL_526267	2020-05-20	North America	Canada	Ontario		North America	Canada	Ontario	genome	29782	Human	?	?	B.1.1.33	GR	Unity Health Toronto	Ontario Institute for Cancer Research	Ramzi Fattouh et al	https://www.gisaid.org	?	?	2020-09-01
Canada/ON-UHTC_0123/2020	EPI_ISL_526268	2020-05-20	North America	Canada	Ontario		North America	Canada	Ontario	genome	29782	Human	?	?	B.1.1	GR	Unity Health Toronto	Ontario Institute for Cancer Research	Ramzi Fattouh et al	https://www.gisaid.org	?	?	2020-09-01
Canada/ON-UHTC_0124/2020	EPI_ISL_526269	2020-05-20	North America	Canada	Ontario		North America	Canada	Ontario	genome	29782	Human	?	?	B.1.1	GR	Unity Health Toronto	Ontario Institute for Cancer Research	Ramzi Fattouh et al	https://www.gisaid.org	?	?	2020-09-01
Canada/ON-UHTC_0125/2020	EPI_ISL_526270	2020-05-20	North America	Canada	Ontario		North America	Canada	Ontario	genome	29782	Human	?	?	B.1.1	GR	Unity Health Toronto	Ontario Institute for Cancer Research	Ramzi Fattouh et al	https://www.gisaid.org	?	?	2020-09-01
Canada/ON-UHTC_0129/2020	EPI_ISL_526271	2020-05-21	North America	Canada	Ontario		North America	Canada	Ontario	genome	29782	Human	?	?	B.1.1	GR	Unity Health Toronto	Ontario Institute for Cancer Research	Ramzi Fattouh et al	https://www.gisaid.org	?	?	2020-09-01
Canada/ON-UHTC_0132/2020	EPI_ISL_526272	2020-05-22	North America	Canada	Ontario		North America	Canada	Ontario	genome	29782	Human	?	?	B.1.114	GH	Unity Health Toronto	Ontario Institute for Cancer Research	Ramzi Fattouh et al	https://www.gisaid.org	?	?	2020-09-01
Canada/ON-UHTC_0133/2020	EPI_ISL_526273	2020-05-23	North America	Canada	Ontario		North America	Canada	Ontario	genome	29782	Human	?	?	B.1.1	GR	Unity Health Toronto	Ontario Institute for Cancer Research	Ramzi Fattouh et al	https://www.gisaid.org	?	?	2020-09-01
Canada/ON-UHTC_0137/2020	EPI_ISL_526274	2020-05-25	North America	Canada	Ontario		North America	Canada	Ontario	genome	29782	Human	?	?	B.1	GH	Unity Health Toronto	Ontario Institute for Cancer Research	Ramzi Fattouh et al	https://www.gisaid.org	?	?	2020-09-01
Canada/ON-UHTC_0139/2020	EPI_ISL_526275	2020-05-31	North America	Canada	Ontario		North America	Canada	Ontario	genome	29782	Human	?	?	B.1.1	GR	Unity Health Toronto	Ontario Institute for Cancer Research	Ramzi Fattouh et al	https://www.gisaid.org	?	?	2020-09-01
Canada/ON-UHTC_0141/2020	EPI_ISL_526276	2020-05-30	North America	Canada	Ontario		North America	Canada	Ontario	genome	29782	Human	?	?	B.1.1	GR	Unity Health Toronto	Ontario Institute for Cancer Research	Ramzi Fattouh et al	https://www.gisaid.org	?	?	2020-09-01
Canada/ON-UHTC_0143/2020	EPI_ISL_526277	2020-05-30	North America	Canada	Ontario		North America	Canada	Ontario	genome	29611	Human	?	?	B.1.1	GR	Unity Health Toronto	Ontario Institute for Cancer Research	Ramzi Fattouh et al	https://www.gisaid.org	?	?	2020-09-01
Canada/ON-UHTC_0144/2020	EPI_ISL_526278	2020-05-31	North America	Canada	Ontario		North America	Canada	Ontario	genome	29782	Human	?	?	B.1.114	GH	Unity Health Toronto	Ontario Institute for Cancer Research	Ramzi Fattouh et al	https://www.gisaid.org	?	?	2020-09-01
Canada/ON-UHTC_0145/2020	EPI_ISL_526279	2020-05-31	North America	Canada	Ontario		North America	Canada	Ontario	genome	29782	Human	?	?	B.1.1	GR	Unity Health Toronto	Ontario Institute for Cancer Research	Ramzi Fattouh et al	https://www.gisaid.org	?	?	2020-09-01
Canada/ON-UHTC_0146/2020	EPI_ISL_526280	2020-05-31	North America	Canada	Ontario		North America	Canada	Ontario	genome	29782	Human	?	?	B.1.3	GH	Unity Health Toronto	Ontario Institute for Cancer Research	Ramzi Fattouh et al	https://www.gisaid.org	?	?	2020-09-01
Canada/ON-UHTC_0147/2020	EPI_ISL_526281	2020-06-09	North America	Canada	Ontario		North America	Canada	Ontario	genome	29782	Human	?	?	B.1	G	Unity Health Toronto	Ontario Institute for Cancer Research	Ramzi Fattouh et al	https://www.gisaid.org	?	?	2020-09-01
Canada/ON-UHTC_0149/2020	EPI_ISL_526282	2020-06-09	North America	Canada	Ontario		North America	Canada	Ontario	genome	29782	Human	?	?	B.1.1	GR	Unity Health Toronto	Ontario Institute for Cancer Research	Ramzi Fattouh et al	https://www.gisaid.org	?	?	2020-09-01
Canada/ON-UHTC_0150/2020	EPI_ISL_526283	2020-06-09	North America	Canada	Ontario		North America	Canada	Ontario	genome	29782	Human	?	?	B.1	GH	Unity Health Toronto	Ontario Institute for Cancer Research	Ramzi Fattouh et al	https://www.gisaid.org	?	?	2020-09-01
Canada/ON-UHTC_0151/2020	EPI_ISL_526284	2020-06-09	North America	Canada	Ontario		North America	Canada	Ontario	genome	29782	Human	?	?	B.1	GH	Unity Health Toronto	Ontario Institute for Cancer Research	Ramzi Fattouh et al	https://www.gisaid.org	?	?	2020-09-01
Canada/ON-UHTC_0159/2020	EPI_ISL_526285	2020-06-20	North America	Canada	Ontario		North America	Canada	Ontario	genome	29782	Human	?	?	B.1	G	Unity Health Toronto	Ontario Institute for Cancer Research	Ramzi Fattouh et al	https://www.gisaid.org	?	?	2020-09-01
Canada/ON-UHTC_0160/2020	EPI_ISL_526286	2020-06-20	North America	Canada	Ontario		North America	Canada	Ontario	genome	29782	Human	?	?	B.1.1	GR	Unity Health Toronto	Ontario Institute for Cancer Research	Ramzi Fattouh et al	https://www.gisaid.org	?	?	2020-09-01
Canada/ON_MU-S1/2020	EPI_ISL_463970	2020-03-13	North America	Canada	Ontario	Toronto	North America	Canada	Ontario	genome	29813	Human	?	?	B.1	GH	Toronto Invasive Bacterial Diseases Network	McMaster University	Allison McGeer et al	https://www.gisaid.org	?	?	2020-06-11
Canada/ON_MU-S13/2020	EPI_ISL_463971	2020-03-14	North America	Canada	Ontario	Toronto	North America	Canada	Ontario	genome	29817	Human	?	?	B.1.5	G	Toronto Invasive Bacterial Diseases Network	McMaster University	Allison McGeer et al	https://www.gisaid.org	?	?	2020-06-11
Canada/ON_MU-S181/2020	EPI_ISL_463972	2020-03-24	North America	Canada	Ontario	Toronto	North America	Canada	Ontario	genome	29492	Human	?	?	B.1	GH	Toronto Invasive Bacterial Diseases Network	McMaster University	Allison McGeer et al	https://www.gisaid.org	?	?	2020-06-11
Canada/ON_MU-S212/2020	EPI_ISL_463973	2020-03-26	North America	Canada	Ontario	Toronto	North America	Canada	Ontario	genome	29749	Human	?	?	B.1.114	GH	Toronto Invasive Bacterial Diseases Network	McMaster University	Allison McGeer et al	https://www.gisaid.org	?	?	2020-06-11
Canada/ON_MU-S218/2020	EPI_ISL_463974	2020-03-26	North America	Canada	Ontario	Toronto	North America	Canada	Ontario	genome	29625	Human	?	?	B.1	G	Toronto Invasive Bacterial Diseases Network	McMaster University	Allison McGeer et al	https://www.gisaid.org	?	?	2020-06-11
Canada/ON_MU-S26/2020	EPI_ISL_463975	2020-03-16	North America	Canada	Ontario	Toronto	North America	Canada	Ontario	genome	29815	Human	?	?	B.1	G	Toronto Invasive Bacterial Diseases Network	McMaster University	Allison McGeer et al	https://www.gisaid.org	?	?	2020-06-11
Canada/ON_MU-S284/2020	EPI_ISL_463976	2020-03-28	North America	Canada	Ontario	Toronto	North America	Canada	Ontario	genome	29816	Human	?	?	B.1.1	GR	Toronto Invasive Bacterial Diseases Network	McMaster University	Allison McGeer et al	https://www.gisaid.org	?	?	2020-06-11
Canada/ON_MU-S29/2020	EPI_ISL_463977	2020-03-16	North America	Canada	Ontario	Toronto	North America	Canada	Ontario	genome	29819	Human	?	?	B.1.1	GR	Toronto Invasive Bacterial Diseases Network	McMaster University	Allison McGeer et al	https://www.gisaid.org	?	?	2020-06-11
Canada/ON_MU-S305/2020	EPI_ISL_463978	2020-03-28	North America	Canada	Ontario	Toronto	North America	Canada	Ontario	genome	29775	Human	?	?	B.1	G	Toronto Invasive Bacterial Diseases Network	McMaster University	Allison McGeer et al	https://www.gisaid.org	?	?	2020-06-11
Canada/ON_MU-S306/2020	EPI_ISL_463979	2020-03-28	North America	Canada	Ontario	Toronto	North America	Canada	Ontario	genome	29813	Human	?	?	B.1	G	Toronto Invasive Bacterial Diseases Network	McMaster University	Allison McGeer et al	https://www.gisaid.org	?	?	2020-06-11
Canada/ON_MU-S312/2020	EPI_ISL_463980	2020-03-29	North America	Canada	Ontario	Toronto	North America	Canada	Ontario	genome	29816	Human	?	?	B.1	G	Toronto Invasive Bacterial Diseases Network	McMaster University	Allison McGeer et al	https://www.gisaid.org	?	?	2020-06-11
Canada/ON_MU-S328/2020	EPI_ISL_463981	2020-03-29	North America	Canada	Ontario	Toronto	North America	Canada	Ontario	genome	29815	Human	?	?	B.1	GH	Toronto Invasive Bacterial Diseases Network	McMaster University	Allison McGeer et al	https://www.gisaid.org	?	?	2020-06-11
Canada/ON_MU-S349/2020	EPI_ISL_463982	2020-03-29	North America	Canada	Ontario	Toronto	North America	Canada	Ontario	genome	29813	Human	?	?	B.1.114	GH	Toronto Invasive Bacterial Diseases Network	McMaster University	Allison McGeer et al	https://www.gisaid.org	?	?	2020-06-11
Canada/ON_MU-S350/2020	EPI_ISL_463983	2020-03-29	North America	Canada	Ontario	Toronto	North America	Canada	Ontario	genome	29757	Human	?	?	B.1	GH	Toronto Invasive Bacterial Diseases Network	McMaster University	Allison McGeer et al	https://www.gisaid.org	?	?	2020-06-11
Canada/ON_MU-S40/2020	EPI_ISL_463984	2020-03-17	North America	Canada	Ontario	Toronto	North America	Canada	Ontario	genome	29817	Human	?	?	B.1	G	Toronto Invasive Bacterial Diseases Network	McMaster University	Allison McGeer et al	https://www.gisaid.org	?	?	2020-06-11
Canada/ON_MU-S401/2020	EPI_ISL_463985	2020-03-30	North America	Canada	Ontario	Toronto	North America	Canada	Ontario	genome	28251	Human	?	?	B.1	O	Toronto Invasive Bacterial Diseases Network	McMaster University	Allison McGeer et al	https://www.gisaid.org	?	?	2020-06-11
Canada/ON_MU-S461/2020	EPI_ISL_463986	2020-04-01	North America	Canada	Ontario	Toronto	North America	Canada	Ontario	genome	29381	Human	?	?	B.1	G	Toronto Invasive Bacterial Diseases Network	McMaster University	Allison McGeer et al	https://www.gisaid.org	?	?	2020-06-11
Canada/ON_MU-S49/2020	EPI_ISL_463987	2020	North America	Canada	Ontario	Toronto	North America	Canada	Ontario	genome	29453	Human	?	?	B.1	O	Toronto Invasive Bacterial Diseases Network	McMaster University	Allison McGeer et al	https://www.gisaid.org	?	?	2020-06-11
Canada/ON_MU-S5/2020	EPI_ISL_463988	2020-03-13	North America	Canada	Ontario	Toronto	North America	Canada	Ontario	genome	29818	Human	?	?	B.1	GH	Toronto Invasive Bacterial Diseases Network	McMaster University	Allison McGeer et al	https://www.gisaid.org	?	?	2020-06-11
Canada/ON_MU-S51/2020	EPI_ISL_463989	2020-03-17	North America	Canada	Ontario	Toronto	North America	Canada	Ontario	genome	29819	Human	?	?	B.1	GH	Toronto Invasive Bacterial Diseases Network	McMaster University	Allison McGeer et al	https://www.gisaid.org	?	?	2020-06-11
Canada/ON_MU-S53/2020	EPI_ISL_463990	2020-03-18	North America	Canada	Ontario	Toronto	North America	Canada	Ontario	genome	29637	Human	?	?	B.1	G	Toronto Invasive Bacterial Diseases Network	McMaster University	Allison McGeer et al	https://www.gisaid.org	?	?	2020-06-11
Canada/ON_MU-S63/2020	EPI_ISL_463991	2020-03-19	North America	Canada	Ontario	Toronto	North America	Canada	Ontario	genome	29815	Human	?	?	B.1	GH	Toronto Invasive Bacterial Diseases Network	McMaster University	Allison McGeer et al	https://www.gisaid.org	?	?	2020-06-11
Canada/ON_MU-S679/2020	EPI_ISL_463992	2020-04-09	North America	Canada	Ontario	Toronto	North America	Canada	Ontario	genome	29822	Human	?	?	B.1.114	GH	Toronto Invasive Bacterial Diseases Network	McMaster University	Allison McGeer et al	https://www.gisaid.org	?	?	2020-06-11
Canada/ON_MU-S7/2020	EPI_ISL_463993	2020-03-13	North America	Canada	Ontario	Toronto	North America	Canada	Ontario	genome	29816	Human	?	?	A.3	S	Toronto Invasive Bacterial Diseases Network	McMaster University	Allison McGeer et al	https://www.gisaid.org	?	?	2020-06-11
Canada/ON_MU-S82/2020	EPI_ISL_463994	2020-03-19	North America	Canada	Ontario	Toronto	North America	Canada	Ontario	genome	29815	Human	?	?	B.1	GH	Toronto Invasive Bacterial Diseases Network	McMaster University	Allison McGeer et al	https://www.gisaid.org	?	?	2020-06-11
Canada/ON_ON-VIDO-01-2/2020	EPI_ISL_425177	2020-01-23	North America	Canada	Ontario		North America	Canada	Ontario	genome	29829	Human	?	Male	B	L	Public Health Ontario	Public Health Agency of Canada - National Microbiology Laboratory	Amrit S. Boese et al	https://www.gisaid.org	?	?	2020-04-14
Canada/ON_PHL0052/2020	EPI_ISL_418332	2020-03-11	North America	Canada	Ontario		North America	Canada	Ontario	genome	29881	Human	71	Female	A.1	S	Public Health Ontario Laboratories	Public Health Ontario Laboratories	Alireza Eshaghi et al	https://www.gisaid.org	?	?	2020-03-30
Canada/ON_PHL0141/2020	EPI_ISL_418375	2020-03-12	North America	Canada	Ontario		North America	Canada	Ontario	genome	29880	Human	61	Female	B.6	O	Public Health Ontario Laboratories	Public Health Ontario Laboratories	Alireza Eshaghi et al	https://www.gisaid.org	?	?	2020-03-30
Canada/ON_PHL0142/2020	EPI_ISL_418341	2020-03-12	North America	Canada	Ontario		North America	Canada	Ontario	genome	29875	Human	26	Female	A.1	S	Public Health Ontario Laboratories	Public Health Ontario Laboratories	Alireza Eshaghi et al	https://www.gisaid.org	?	?	2020-03-30
Canada/ON_PHL0178/2020	EPI_ISL_418342	2020-03-11	North America	Canada	Ontario		North America	Canada	Ontario	genome	29771	Human	50	Female	A.1	S	Public Health Ontario Laboratories	Public Health Ontario Laboratories	Alireza Eshaghi et al	https://www.gisaid.org	?	?	2020-03-30
Canada/ON_PHL0539/2020	EPI_ISL_418353	2020-03-09	North America	Canada	Ontario		North America	Canada	Ontario	genome	29881	Human	44	Female	B.1	GH	Public Health Ontario Laboratories	Public Health Ontario Laboratories	Alireza Eshaghi et al	https://www.gisaid.org	?	?	2020-03-30
Canada/ON_PHL0654/2020	EPI_ISL_418370	2020-03-11	North America	Canada	Ontario		North America	Canada	Ontario	genome	29881	Human	45	Male	B.1.1	GR	Public Health Ontario Laboratories	Public Health Ontario Laboratories	Alireza Eshaghi et al	https://www.gisaid.org	?	?	2020-03-30
Canada/ON_PHL0743/2020	EPI_ISL_418346	2020-03-07	North America	Canada	Ontario		North America	Canada	Ontario	genome	29881	Human	65	Female	B.1	GH	Public Health Ontario Laboratories	Public Health Ontario Laboratories	Alireza Eshaghi et al	https://www.gisaid.org	?	?	2020-03-30
Canada/ON_PHL0976/2020	EPI_ISL_418378	2020-03-13	North America	Canada	Ontario		North America	Canada	Ontario	genome	29770	Human	30	Female	B.1	G	Public Health Ontario Laboratories	Public Health Ontario Laboratories	Alireza Eshaghi et al	https://www.gisaid.org	?	?	2020-03-30
Canada/ON_PHL0977/2020	EPI_ISL_418365	2020-03-10	North America	Canada	Ontario		North America	Canada	Ontario	genome	29873	Human	68	Female	B.1.1	GR	Public Health Ontario Laboratories	Public Health Ontario Laboratories	Alireza Eshaghi et al	https://www.gisaid.org	?	?	2020-03-30
Canada/ON_PHL1083/2020	EPI_ISL_418340	2020-03-09	North America	Canada	Ontario		North America	Canada	Ontario	genome	29881	Human	55	Male	A.1	S	Public Health Ontario Laboratories	Public Health Ontario Laboratories	Alireza Eshaghi et al	https://www.gisaid.org	?	?	2020-03-30
Canada/ON_PHL1095/2020	EPI_ISL_418361	2020-03-12	North America	Canada	Ontario		North America	Canada	Ontario	genome	29805	Human	31	Male	B.1	GH	Public Health Ontario Laboratories	Public Health Ontario Laboratories	Alireza Eshaghi et al	https://www.gisaid.org	?	?	2020-03-30
Canada/ON_PHL1898/2020	EPI_ISL_418377	2020-03-13	North America	Canada	Ontario		North America	Canada	Ontario	genome	29875	Human	63	Male	B.1	GH	Public Health Ontario Laboratories	Public Health Ontario Laboratories	Alireza Eshaghi et al	https://www.gisaid.org	?	?	2020-03-30
Canada/ON_PHL2223/2020	EPI_ISL_418381	2020-03-19	North America	Canada	Ontario		North America	Canada	Ontario	genome	29810	Human	?	?	B.4	O	Public Health Ontario Laboratories	Public Health Ontario Laboratories	Alireza Eshaghi et al	https://www.gisaid.org	?	?	2020-03-30
Canada/ON_PHL2259/2020	EPI_ISL_418344	2020-02-29	North America	Canada	Ontario		North America	Canada	Ontario	genome	29788	Human	?	?	B.1	GH	Public Health Ontario Laboratories	Public Health Ontario Laboratories	Alireza Eshaghi et al	https://www.gisaid.org	?	?	2020-03-30
Canada/ON_PHL2273/2020	EPI_ISL_418383	2020-02-29	North America	Canada	Ontario		North America	Canada	Ontario	genome	29810	Human	51	Male	B.4	O	Public Health Ontario Laboratories	Public Health Ontario Laboratories	Alireza Eshaghi et al	https://www.gisaid.org	?	?	2020-03-30
Canada/ON_PHL2294/2020	EPI_ISL_418384	2020	North America	Canada	Ontario		North America	Canada	Ontario	genome	29818	Human	64	Male	B.4	O	Public Health Ontario Laboratories	Public Health Ontario Laboratories	Alireza Eshaghi et al	https://www.gisaid.org	?	?	2020-03-30
Canada/ON_PHL2445/2020	EPI_ISL_413014	2020-01-25	North America	Canada	Ontario		Asia	China	Hubei	genome	29851	Human	56	Male	B	L	Public Health Ontario Laboratory	Ontario Agency for Health Protection and Promotion (OAHPP)	Alireza Eshaghi et al	https://www.gisaid.org	?	?	2020-03-02
Canada/ON_PHL2653/2020	EPI_ISL_418371	2020-03-07	North America	Canada	Ontario		North America	Canada	Ontario	genome	29816	Human	34	Male	B.1.1.33	GR	Public Health Ontario Laboratories	Public Health Ontario Laboratories	Alireza Eshaghi et al	https://www.gisaid.org	?	?	2020-03-30
Canada/ON_PHL3318/2020	EPI_ISL_418324	2020-03-11	North America	Canada	Ontario		North America	Canada	Ontario	genome	29878	Human	51	Male	B.4	O	Public Health Ontario Laboratories	Public Health Ontario Laboratories	Alireza Eshaghi et al	https://www.gisaid.org	?	?	2020-03-30
Canada/ON_PHL3350/2020	EPI_ISL_418366	2020-03-05	North America	Canada	Ontario		North America	Canada	Ontario	genome	29881	Human	51	Female	B.1.1	GR	Public Health Ontario Laboratories	Public Health Ontario Laboratories	Alireza Eshaghi et al	https://www.gisaid.org	?	?	2020-03-30
Canada/ON_PHL3380/2020	EPI_ISL_418350	2020-03-20	North America	Canada	Ontario		North America	Canada	Ontario	genome	29881	Human	60	Male	B.1	GH	Public Health Ontario Laboratories	Public Health Ontario Laboratories	Alireza Eshaghi et al	https://www.gisaid.org	?	?	2020-03-30
Canada/ON_PHL3458/2020	EPI_ISL_418368	2020-03-12	North America	Canada	Ontario		North America	Canada	Ontario	genome	29881	Human	34	Female	B.1.1	GR	Public Health Ontario Laboratories	Public Health Ontario Laboratories	Alireza Eshaghi et al	https://www.gisaid.org	?	?	2020-03-30
Canada/ON_PHL3459/2020	EPI_ISL_418376	2020-03-12	North America	Canada	Ontario		North America	Canada	Ontario	genome	29773	Human	?	?	B.6	O	Public Health Ontario Laboratories	Public Health Ontario Laboratories	Alireza Eshaghi et al	https://www.gisaid.org	?	?	2020-03-30
Canada/ON_PHL3476/2020	EPI_ISL_418380	2020-03-13	North America	Canada	Ontario		North America	Canada	Ontario	genome	29877	Human	57	Male	A.1	S	Public Health Ontario Laboratories	Public Health Ontario Laboratories	Alireza Eshaghi et al	https://www.gisaid.org	?	?	2020-03-30
Canada/ON_PHL3501/2020	EPI_ISL_418333	2020-03-10	North America	Canada	Ontario		North America	Canada	Ontario	genome	29881	Human	52	Female	A.1	S	Public Health Ontario Laboratories	Public Health Ontario Laboratories	Alireza Eshaghi et al	https://www.gisaid.org	?	?	2020-03-30
Canada/ON_PHL3536/2020	EPI_ISL_418362	2020-03-10	North America	Canada	Ontario		North America	Canada	Ontario	genome	29881	Human	23	Female	B.1.1	GR	Public Health Ontario Laboratories	Public Health Ontario Laboratories	Alireza Eshaghi et al	https://www.gisaid.org	?	?	2020-03-30
Canada/ON_PHL3575/2020	EPI_ISL_418351	2020-03-12	North America	Canada	Ontario		North America	Canada	Ontario	genome	29874	Human	64	Male	B.1	GH	Public Health Ontario Laboratories	Public Health Ontario Laboratories	Alireza Eshaghi et al	https://www.gisaid.org	?	?	2020-03-30
Canada/ON_PHL3650/2020	EPI_ISL_418349	2020-03-07	North America	Canada	Ontario		North America	Canada	Ontario	genome	29881	Human	67	Male	B.1	GH	Public Health Ontario Laboratories	Public Health Ontario Laboratories	Alireza Eshaghi et al	https://www.gisaid.org	?	?	2020-03-30
Canada/ON_PHL3670/2020	EPI_ISL_418328	2020-03-20	North America	Canada	Ontario		North America	Canada	Ontario	genome	29880	Human	57	Female	B.3	L	Public Health Ontario Laboratories	Public Health Ontario Laboratories	Alireza Eshaghi et al	https://www.gisaid.org	?	?	2020-03-30
Canada/ON_PHL3680/2020	EPI_ISL_418348	2020-03-08	North America	Canada	Ontario		North America	Canada	Ontario	genome	29881	Human	55	Male	B.1.114	GH	Public Health Ontario Laboratories	Public Health Ontario Laboratories	Alireza Eshaghi et al	https://www.gisaid.org	?	?	2020-03-30
Canada/ON_PHL3692/2020	EPI_ISL_418360	2020-03-11	North America	Canada	Ontario		North America	Canada	Ontario	genome	29834	Human	26	Female	B.1	GH	Public Health Ontario Laboratories	Public Health Ontario Laboratories	Alireza Eshaghi et al	https://www.gisaid.org	?	?	2020-03-30
Canada/ON_PHL3695/2020	EPI_ISL_418363	2020-03-11	North America	Canada	Ontario		North America	Canada	Ontario	genome	29881	Human	24	Female	B.1.1	GR	Public Health Ontario Laboratories	Public Health Ontario Laboratories	Alireza Eshaghi et al	https://www.gisaid.org	?	?	2020-03-30
Canada/ON_PHL3741/2020	EPI_ISL_418347	2020-03-11	North America	Canada	Ontario		North America	Canada	Ontario	genome	29881	Human	46	Male	B.1	GH	Public Health Ontario Laboratories	Public Health Ontario Laboratories	Alireza Eshaghi et al	https://www.gisaid.org	?	?	2020-03-30
Canada/ON_PHL3802/2020	EPI_ISL_418337	2020-03-12	North America	Canada	Ontario		North America	Canada	Ontario	genome	29830	Human	52	Male	A.1	S	Public Health Ontario Laboratories	Public Health Ontario Laboratories	Alireza Eshaghi et al	https://www.gisaid.org	?	?	2020-03-30
Canada/ON_PHL3877/2020	EPI_ISL_418339	2020-03-09	North America	Canada	Ontario		North America	Canada	Ontario	genome	29881	Human	50	Male	A.1	S	Public Health Ontario Laboratories	Public Health Ontario Laboratories	Alireza Eshaghi et al	https://www.gisaid.org	?	?	2020-03-30
Canada/ON_PHL3917/2020	EPI_ISL_418322	2020-03-08	North America	Canada	Ontario		North America	Canada	Ontario	genome	29874	Human	81	Male	B.4	O	Public Health Ontario Laboratories	Public Health Ontario Laboratories	Alireza Eshaghi et al	https://www.gisaid.org	?	?	2020-03-30
Canada/ON_PHL3919/2020	EPI_ISL_418323	2020-03-14	North America	Canada	Ontario		North America	Canada	Ontario	genome	29881	Human	60	Female	B.4	O	Public Health Ontario Laboratories	Public Health Ontario Laboratories	Alireza Eshaghi et al	https://www.gisaid.org	?	?	2020-03-30
Canada/ON_PHL4069/2020	EPI_ISL_418334	2020-03-07	North America	Canada	Ontario		North America	Canada	Ontario	genome	29881	Human	50	Female	A.1	S	Public Health Ontario Laboratories	Public Health Ontario Laboratories	Alireza Eshaghi et al	https://www.gisaid.org	?	?	2020-03-30
Canada/ON_PHL4088/2020	EPI_ISL_418354	2020-03-15	North America	Canada	Ontario		North America	Canada	Ontario	genome	29881	Human	47	Male	B.1	G	Public Health Ontario Laboratories	Public Health Ontario Laboratories	Alireza Eshaghi et al	https://www.gisaid.org	?	?	2020-03-30
Canada/ON_PHL4181/2020	EPI_ISL_418327	2020-01-25	North America	Canada	Ontario		North America	Canada	Ontario	genome	29874	Human	57	Female	B	L	Public Health Ontario Laboratories	Public Health Ontario Laboratories	Alireza Eshaghi et al	https://www.gisaid.org	?	?	2020-03-30
Canada/ON_PHL4232/2020	EPI_ISL_418374	2020-03-11	North America	Canada	Ontario		North America	Canada	Ontario	genome	29878	Human	23	Male	B.1.114	GH	Public Health Ontario Laboratories	Public Health Ontario Laboratories	Alireza Eshaghi et al	https://www.gisaid.org	?	?	2020-03-30
Canada/ON_PHL4464/2020	EPI_ISL_418335	2020-03-14	North America	Canada	Ontario		North America	Canada	Ontario	genome	29881	Human	28	Male	A.1	S	Public Health Ontario Laboratories	Public Health Ontario Laboratories	Alireza Eshaghi et al	https://www.gisaid.org	?	?	2020-03-30
Canada/ON_PHL5472/2020	EPI_ISL_418325	2020-02-20	North America	Canada	Ontario		North America	Canada	Ontario	genome	29874	Human	62	Male	B.4	O	Public Health Ontario Laboratories	Public Health Ontario Laboratories	Alireza Eshaghi et al	https://www.gisaid.org	?	?	2020-03-30
Canada/ON_PHL5672/2020	EPI_ISL_418352	2020-03-11	North America	Canada	Ontario		North America	Canada	Ontario	genome	29881	Human	53	Female	B.1	GH	Public Health Ontario Laboratories	Public Health Ontario Laboratories	Alireza Eshaghi et al	https://www.gisaid.org	?	?	2020-03-30
Canada/ON_PHL5694/2020	EPI_ISL_418329	2020-03-12	North America	Canada	Ontario		North America	Canada	Ontario	genome	29881	Human	38	Female	B.3	O	Public Health Ontario Laboratories	Public Health Ontario Laboratories	Alireza Eshaghi et al	https://www.gisaid.org	?	?	2020-03-30
Canada/ON_PHL5705/2020	EPI_ISL_418336	2020-03-12	North America	Canada	Ontario		North America	Canada	Ontario	genome	29881	Human	26	Male	A.1	S	Public Health Ontario Laboratories	Public Health Ontario Laboratories	Alireza Eshaghi et al	https://www.gisaid.org	?	?	2020-03-30
Canada/ON_PHL5710/2020	EPI_ISL_418338	2020-03-12	North America	Canada	Ontario		North America	Canada	Ontario	genome	29880	Human	62	Female	A.1	S	Public Health Ontario Laboratories	Public Health Ontario Laboratories	Alireza Eshaghi et al	https://www.gisaid.org	?	?	2020-03-30
Canada/ON_PHL5756/2020	EPI_ISL_418358	2020-03-12	North America	Canada	Ontario		North America	Canada	Ontario	genome	29881	Human	52	Female	B.1.3	GH	Public Health Ontario Laboratories	Public Health Ontario Laboratories	Alireza Eshaghi et al	https://www.gisaid.org	?	?	2020-03-30
Canada/ON_PHL5757/2020	EPI_ISL_418359	2020-03-12	North America	Canada	Ontario		North America	Canada	Ontario	genome	29881	Human	26	Female	B.1.3	GH	Public Health Ontario Laboratories	Public Health Ontario Laboratories	Alireza Eshaghi et al	https://www.gisaid.org	?	?	2020-03-30
Canada/ON_PHL5930/2020	EPI_ISL_418382	2020-02-28	North America	Canada	Ontario		North America	Canada	Ontario	genome	29788	Human	83	Male	B.1	GH	Public Health Ontario Laboratories	Public Health Ontario Laboratories	Alireza Eshaghi et al	https://www.gisaid.org	?	?	2020-03-30
Canada/ON_PHL6883/2020	EPI_ISL_418331	2020-03-08	North America	Canada	Ontario		North America	Canada	Ontario	genome	29871	Human	64	Female	A.1	S	Public Health Ontario Laboratories	Public Health Ontario Laboratories	Alireza Eshaghi et al	https://www.gisaid.org	?	?	2020-03-30
Canada/ON_PHL6884/2020	EPI_ISL_418343	2020-03-10	North America	Canada	Ontario		North America	Canada	Ontario	genome	29816	Human	61	Male	A.1	S	Public Health Ontario Laboratories	Public Health Ontario Laboratories	Alireza Eshaghi et al	https://www.gisaid.org	?	?	2020-03-30
Canada/ON_PHL6922/2020	EPI_ISL_418364	2020-03-13	North America	Canada	Ontario		North America	Canada	Ontario	genome	29881	Human	55	Female	B.1.1	GR	Public Health Ontario Laboratories	Public Health Ontario Laboratories	Alireza Eshaghi et al	https://www.gisaid.org	?	?	2020-03-30
Canada/ON_PHL6980/2020	EPI_ISL_418356	2020-03-12	North America	Canada	Ontario		North America	Canada	Ontario	genome	29869	Human	42	Male	B.1.114	GH	Public Health Ontario Laboratories	Public Health Ontario Laboratories	Alireza Eshaghi et al	https://www.gisaid.org	?	?	2020-03-30
Canada/ON_PHL7512/2020	EPI_ISL_418379	2020-03-13	North America	Canada	Ontario		North America	Canada	Ontario	genome	29875	Human	31	Female	B	L	Public Health Ontario Laboratories	Public Health Ontario Laboratories	Alireza Eshaghi et al	https://www.gisaid.org	?	?	2020-03-30
Canada/ON_PHL7513/2020	EPI_ISL_418367	2020-03-12	North America	Canada	Ontario		North America	Canada	Ontario	genome	29881	Human	26	Male	B.1.1	GR	Public Health Ontario Laboratories	Public Health Ontario Laboratories	Alireza Eshaghi et al	https://www.gisaid.org	?	?	2020-03-30
Canada/ON_PHL7590/2020	EPI_ISL_418373	2020-03-14	North America	Canada	Ontario		North America	Canada	Ontario	genome	29881	Human	70	Male	B.1.1.10	GR	Public Health Ontario Laboratories	Public Health Ontario Laboratories	Alireza Eshaghi et al	https://www.gisaid.org	?	?	2020-03-30
Canada/ON_PHL7972/2020	EPI_ISL_418326	2020-03-12	North America	Canada	Ontario		North America	Canada	Ontario	genome	29870	Human	61	Female	B.4	O	Public Health Ontario Laboratories	Public Health Ontario Laboratories	Alireza Eshaghi et al	https://www.gisaid.org	?	?	2020-03-30
Canada/ON_PHL8458/2020	EPI_ISL_418372	2020-03-12	North America	Canada	Ontario		North America	Canada	Ontario	genome	29876	Human	39	Male	B.1.1	GR	Public Health Ontario Laboratories	Public Health Ontario Laboratories	Alireza Eshaghi et al	https://www.gisaid.org	?	?	2020-03-30
Canada/ON_PHL8539/2020	EPI_ISL_418369	2020-03-10	North America	Canada	Ontario		North America	Canada	Ontario	genome	29877	Human	23	Male	B.1.1	GR	Public Health Ontario Laboratories	Public Health Ontario Laboratories	Alireza Eshaghi et al	https://www.gisaid.org	?	?	2020-03-30
Canada/ON_PHL8580/2020	EPI_ISL_418330	2020-03-05	North America	Canada	Ontario		North America	Canada	Ontario	genome	29881	Human	40	Female	A.1	S	Public Health Ontario Laboratories	Public Health Ontario Laboratories	Alireza Eshaghi et al	https://www.gisaid.org	?	?	2020-03-30
Canada/ON_PHL8751/2020	EPI_ISL_418345	2020-02-29	North America	Canada	Ontario		North America	Canada	Ontario	genome	29865	Human	70	Female	B.1	GH	Public Health Ontario Laboratories	Public Health Ontario Laboratories	Alireza Eshaghi et al	https://www.gisaid.org	?	?	2020-03-30
Canada/ON_PHLH6415/2020	EPI_ISL_418357	2020-03-12	North America	Canada	Ontario		North America	Canada	Ontario	genome	29816	Human	1	Female	B.1	GH	Public Health Ontario Laboratories	Public Health Ontario Laboratories	Alireza Eshaghi et al	https://www.gisaid.org	?	?	2020-03-30
Canada/ON_PHLU8150/2020	EPI_ISL_418355	2020-03-08	North America	Canada	Ontario		North America	Canada	Ontario	genome	29881	Human	58	Male	B.1	G	Public Health Ontario Laboratories	Public Health Ontario Laboratories	Alireza Eshaghi et al	https://www.gisaid.org	?	?	2020-03-30
Canada/ON_QGLO-01/2020	EPI_ISL_459866	2020-03-18	North America	Canada	Ontario		North America	Canada	Ontario	genome	29834	Human	70	Female	B.1.1	GR	Kingston Health Sciences Center	Queen's Genomics Lab at Ongwanada (Q-GLO)	Sjaarda CP et al	https://www.gisaid.org	Chasing the origin of SARS-CoV-2 in Canada's COVID-19 cases: A genomics study	https://dx.doi.org/10.1101/2020.06.25.171744	2020-06-04
Canada/ON_QGLO-010/2020	EPI_ISL_459869	2020-03-26	North America	Canada	Ontario		North America	Canada	Ontario	genome	29835	Human	?	Female	B.1.5	G	Kingston Health Sciences Center	Queen's Genomics Lab at Ongwanada (Q-GLO)	Sjaarda CP et al	https://www.gisaid.org	Chasing the origin of SARS-CoV-2 in Canada's COVID-19 cases: A genomics study	https://dx.doi.org/10.1101/2020.06.25.171744	2020-06-04
Canada/ON_QGLO-011/2020	EPI_ISL_459871	2020-03-26	North America	Canada	Ontario		North America	Canada	Ontario	genome	29828	Human	40	Female	B.1.114	GH	Kingston Health Sciences Center	Queen's Genomics Lab at Ongwanada (Q-GLO)	Sjaarda CP et al	https://www.gisaid.org	Chasing the origin of SARS-CoV-2 in Canada's COVID-19 cases: A genomics study	https://dx.doi.org/10.1101/2020.06.25.171744	2020-06-04
Canada/ON_QGLO-012/2020	EPI_ISL_459872	2020-03-26	North America	Canada	Ontario		North America	Canada	Ontario	genome	29866	Human	70	Male	B.1.1	GR	Kingston Health Sciences Center	Queen's Genomics Lab at Ongwanada (Q-GLO)	Sjaarda CP et al	https://www.gisaid.org	Chasing the origin of SARS-CoV-2 in Canada's COVID-19 cases: A genomics study	https://dx.doi.org/10.1101/2020.06.25.171744	2020-06-04
Canada/ON_QGLO-016/2020	EPI_ISL_459873	2020-03-26	North America	Canada	Ontario		North America	Canada	Ontario	genome	29834	Human	60	Male	B.1	GH	Kingston Health Sciences Center	Queen's Genomics Lab at Ongwanada (Q-GLO)	Sjaarda CP et al	https://www.gisaid.org	Chasing the origin of SARS-CoV-2 in Canada's COVID-19 cases: A genomics study	https://dx.doi.org/10.1101/2020.06.25.171744	2020-06-04
Canada/ON_QGLO-017/2020	EPI_ISL_459874	2020-03-27	North America	Canada	Ontario		North America	Canada	Ontario	genome	29835	Human	50	Female	B.1	GH	Kingston Health Sciences Center	Queen's Genomics Lab at Ongwanada (Q-GLO)	Sjaarda CP et al	https://www.gisaid.org	Chasing the origin of SARS-CoV-2 in Canada's COVID-19 cases: A genomics study	https://dx.doi.org/10.1101/2020.06.25.171744	2020-06-04
Canada/ON_QGLO-018/2020	EPI_ISL_459875	2020-03-27	North America	Canada	Ontario		North America	Canada	Ontario	genome	29832	Human	20	Male	B.1.111	GH	Kingston Health Sciences Center	Queen's Genomics Lab at Ongwanada (Q-GLO)	Sjaarda CP et al	https://www.gisaid.org	Chasing the origin of SARS-CoV-2 in Canada's COVID-19 cases: A genomics study	https://dx.doi.org/10.1101/2020.06.25.171744	2020-06-04
Canada/ON_QGLO-02/2020	EPI_ISL_459867	2020-03-22	North America	Canada	Ontario		North America	Canada	Ontario	genome	29831	Human	40	Male	B.1	GH	Kingston Health Sciences Center	Queen's Genomics Lab at Ongwanada (Q-GLO)	Sjaarda CP et al	https://www.gisaid.org	Chasing the origin of SARS-CoV-2 in Canada's COVID-19 cases: A genomics study	https://dx.doi.org/10.1101/2020.06.25.171744	2020-06-04
Canada/ON_QGLO-023/2020	EPI_ISL_459879	2020-03-28	North America	Canada	Ontario		North America	Canada	Ontario	genome	29873	Human	20	Female	A.1	S	Kingston Health Sciences Center	Queen's Genomics Lab at Ongwanada (Q-GLO)	Sjaarda CP et al	https://www.gisaid.org	Chasing the origin of SARS-CoV-2 in Canada's COVID-19 cases: A genomics study	https://dx.doi.org/10.1101/2020.06.25.171744	2020-06-04
Canada/ON_QGLO-024/2020	EPI_ISL_459880	2020-03-28	North America	Canada	Ontario		North America	Canada	Ontario	genome	29834	Human	50	Male	B.1	GH	Kingston Health Sciences Center	Queen's Genomics Lab at Ongwanada (Q-GLO)	Sjaarda CP et al	https://www.gisaid.org	Chasing the origin of SARS-CoV-2 in Canada's COVID-19 cases: A genomics study	https://dx.doi.org/10.1101/2020.06.25.171744	2020-06-04
Canada/ON_QGLO-025/2020	EPI_ISL_459881	2020-03-28	North America	Canada	Ontario		North America	Canada	Ontario	genome	29834	Human	50	Female	B.1	GH	Kingston Health Sciences Center	Queen's Genomics Lab at Ongwanada (Q-GLO)	Sjaarda CP et al	https://www.gisaid.org	Chasing the origin of SARS-CoV-2 in Canada's COVID-19 cases: A genomics study	https://dx.doi.org/10.1101/2020.06.25.171744	2020-06-04
Canada/ON_QGLO-026/2020	EPI_ISL_459882	2020-03-28	North America	Canada	Ontario		North America	Canada	Ontario	genome	29832	Human	20	Male	B.1	GH	Kingston Health Sciences Center	Queen's Genomics Lab at Ongwanada (Q-GLO)	Sjaarda CP et al	https://www.gisaid.org	Chasing the origin of SARS-CoV-2 in Canada's COVID-19 cases: A genomics study	https://dx.doi.org/10.1101/2020.06.25.171744	2020-06-04
Canada/ON_QGLO-029/2020	EPI_ISL_459883	2020-03-28	North America	Canada	Ontario		North America	Canada	Ontario	genome	29834	Human	60	Male	B.1	GH	Kingston Health Sciences Center	Queen's Genomics Lab at Ongwanada (Q-GLO)	Sjaarda CP et al	https://www.gisaid.org	Chasing the origin of SARS-CoV-2 in Canada's COVID-19 cases: A genomics study	https://dx.doi.org/10.1101/2020.06.25.171744	2020-06-04
Canada/ON_QGLO-034/2020	EPI_ISL_459885	2020-03-29	North America	Canada	Ontario		North America	Canada	Ontario	genome	29834	Human	80	Male	B.1	GH	Kingston Health Sciences Center	Queen's Genomics Lab at Ongwanada (Q-GLO)	Sjaarda CP et al	https://www.gisaid.org	Chasing the origin of SARS-CoV-2 in Canada's COVID-19 cases: A genomics study	https://dx.doi.org/10.1101/2020.06.25.171744	2020-06-04
Canada/ON_QGLO-035/2020	EPI_ISL_459886	2020-03-30	North America	Canada	Ontario		North America	Canada	Ontario	genome	29826	Human	70	Male	B.1	GH	Kingston Health Sciences Center	Queen's Genomics Lab at Ongwanada (Q-GLO)	Sjaarda CP et al	https://www.gisaid.org	Chasing the origin of SARS-CoV-2 in Canada's COVID-19 cases: A genomics study	https://dx.doi.org/10.1101/2020.06.25.171744	2020-06-04
Canada/ON_QGLO-036/2020	EPI_ISL_459887	2020-03-30	North America	Canada	Ontario		North America	Canada	Ontario	genome	29825	Human	40	Female	B.1.3	GH	Kingston Health Sciences Center	Queen's Genomics Lab at Ongwanada (Q-GLO)	Sjaarda CP et al	https://www.gisaid.org	Chasing the origin of SARS-CoV-2 in Canada's COVID-19 cases: A genomics study	https://dx.doi.org/10.1101/2020.06.25.171744	2020-06-04
Canada/ON_QGLO-037/2020	EPI_ISL_459888	2020-03-30	North America	Canada	Ontario		North America	Canada	Ontario	genome	29834	Human	70	Male	B.1	GH	Kingston Health Sciences Center	Queen's Genomics Lab at Ongwanada (Q-GLO)	Sjaarda CP et al	https://www.gisaid.org	Chasing the origin of SARS-CoV-2 in Canada's COVID-19 cases: A genomics study	https://dx.doi.org/10.1101/2020.06.25.171744	2020-06-04
Canada/ON_QGLO-038/2020	EPI_ISL_459889	2020-03-30	North America	Canada	Ontario		North America	Canada	Ontario	genome	29823	Human	20	Female	B.1	GH	Kingston Health Sciences Center	Queen's Genomics Lab at Ongwanada (Q-GLO)	Sjaarda CP et al	https://www.gisaid.org	Chasing the origin of SARS-CoV-2 in Canada's COVID-19 cases: A genomics study	https://dx.doi.org/10.1101/2020.06.25.171744	2020-06-04
Canada/ON_QGLO-039/2020	EPI_ISL_459890	2020-03-29	North America	Canada	Ontario		North America	Canada	Ontario	genome	29840	Human	60	Male	B.1	GH	Kingston Health Sciences Center	Queen's Genomics Lab at Ongwanada (Q-GLO)	Sjaarda CP et al	https://www.gisaid.org	Chasing the origin of SARS-CoV-2 in Canada's COVID-19 cases: A genomics study	https://dx.doi.org/10.1101/2020.06.25.171744	2020-06-04
Canada/ON_QGLO-04/2020	EPI_ISL_459868	2020-03-24	North America	Canada	Ontario		North America	Canada	Ontario	genome	29836	Human	50	Female	B.1	GH	Kingston Health Sciences Center	Queen's Genomics Lab at Ongwanada (Q-GLO)	Sjaarda CP et al	https://www.gisaid.org	Chasing the origin of SARS-CoV-2 in Canada's COVID-19 cases: A genomics study	https://dx.doi.org/10.1101/2020.06.25.171744	2020-06-04
Canada/ON_QGLO-041/2020	EPI_ISL_459891	2020-03-30	North America	Canada	Ontario		North America	Canada	Ontario	genome	29832	Human	70	Male	B.1.2	GH	Kingston Health Sciences Center	Queen's Genomics Lab at Ongwanada (Q-GLO)	Sjaarda CP et al	https://www.gisaid.org	Chasing the origin of SARS-CoV-2 in Canada's COVID-19 cases: A genomics study	https://dx.doi.org/10.1101/2020.06.25.171744	2020-06-04
Canada/ON_QGLO-042/2020	EPI_ISL_459892	2020-03-30	North America	Canada	Ontario		North America	Canada	Ontario	genome	29834	Human	60	Female	B.1	GH	Kingston Health Sciences Center	Queen's Genomics Lab at Ongwanada (Q-GLO)	Sjaarda CP et al	https://www.gisaid.org	Chasing the origin of SARS-CoV-2 in Canada's COVID-19 cases: A genomics study	https://dx.doi.org/10.1101/2020.06.25.171744	2020-06-04
Canada/ON_SHSC-01/2020	EPI_ISL_450747	2020-02-26	North America	Canada	Ontario		Asia	Iran	Iran	genome	29464	Human	?	?	B.4	O	Sunnybrook Health Sciences Centre	Department of Laboratory Medicine and Molecular Diagnostics, Sunnybrook Health Sciences Centre	Jalees A. Nasir et al	https://www.gisaid.org	?	?	2020-05-22
Canada/ON_VIDO-01/2020	EPI_ISL_413015	2020-01-23	North America	Canada	Ontario		Asia	China	Hubei	genome	29880	Human	?	Male	B	L	Public Health Ontario Laboratory	National Microbiology Laboratory	Shari Tyson et al	https://www.gisaid.org	?	?	2020-03-02
Canada/QC-AJ2/2020	EPI_ISL_450638	2020-04-08	North America	Canada	Quebec		North America	Canada	Quebec	genome	29782	Human	?	?	B.1	G	Laboratoire de microbiologie, Hopital de Verdun	Smith Laboratory, Centre de Recherche CHU Sainte-Justine	Martin Smith et al	https://www.gisaid.org	?	?	2020-05-21
Canada/QC-AJ7/2020	EPI_ISL_450639	2020-04-11	North America	Canada	Quebec		North America	Canada	Quebec	genome	29782	Human	?	?	B.1	G	Laboratoire de microbiologie, Hopital de Verdun	Smith Laboratory, Centre de Recherche CHU Sainte-Justine	Martin Smith et al	https://www.gisaid.org	?	?	2020-05-21
Canada/QC-AJ9/2020	EPI_ISL_450640	2020-04-08	North America	Canada	Quebec		North America	Canada	Quebec	genome	29782	Human	?	?	B.1	G	Laboratoire de microbiologie, Hopital de Verdun	Smith Laboratory, Centre de Recherche CHU Sainte-Justine	Martin Smith et al	https://www.gisaid.org	?	?	2020-05-21
Canada/QC-AK2/2020	EPI_ISL_450641	2020-04-07	North America	Canada	Quebec		North America	Canada	Quebec	genome	29782	Human	?	?	B.1	G	Laboratoire de microbiologie, Hopital de Verdun	Smith Laboratory, Centre de Recherche CHU Sainte-Justine	Martin Smith et al	https://www.gisaid.org	?	?	2020-05-21
Canada/QC-AK3/2020	EPI_ISL_450642	2020-04-08	North America	Canada	Quebec		North America	Canada	Quebec	genome	29782	Human	?	?	B.1	G	Laboratoire de microbiologie, Hopital de Verdun	Smith Laboratory, Centre de Recherche CHU Sainte-Justine	Martin Smith et al	https://www.gisaid.org	?	?	2020-05-21
Canada/QC-AK4/2020	EPI_ISL_450643	2020-04-11	North America	Canada	Quebec		North America	Canada	Quebec	genome	29782	Human	?	?	B.1	G	Laboratoire de microbiologie, Hopital de Verdun	Smith Laboratory, Centre de Recherche CHU Sainte-Justine	Martin Smith et al	https://www.gisaid.org	?	?	2020-05-21
Canada/QC-AK7/2020	EPI_ISL_450644	2020-04-08	North America	Canada	Quebec		North America	Canada	Quebec	genome	29782	Human	?	?	B.1	G	Laboratoire de microbiologie, Hopital de Verdun	Smith Laboratory, Centre de Recherche CHU Sainte-Justine	Martin Smith et al	https://www.gisaid.org	?	?	2020-05-21
Canada/QC-AK8/2020	EPI_ISL_450645	2020-04-08	North America	Canada	Quebec		North America	Canada	Quebec	genome	29782	Human	?	?	B.1	G	Laboratoire de microbiologie, Hopital de Verdun	Smith Laboratory, Centre de Recherche CHU Sainte-Justine	Martin Smith et al	https://www.gisaid.org	?	?	2020-05-21
Canada/QC-AL1/2020	EPI_ISL_450646	2020-04-11	North America	Canada	Quebec		North America	Canada	Quebec	genome	29782	Human	?	?	B.1	G	Laboratoire de microbiologie, Hopital de Verdun	Smith Laboratory, Centre de Recherche CHU Sainte-Justine	Martin Smith et al	https://www.gisaid.org	?	?	2020-05-21
Canada/QC-AL2/2020	EPI_ISL_450647	2020-04-08	North America	Canada	Quebec		North America	Canada	Quebec	genome	29782	Human	?	?	B.1	G	Laboratoire de microbiologie, Hopital de Verdun	Smith Laboratory, Centre de Recherche CHU Sainte-Justine	Martin Smith et al	https://www.gisaid.org	?	?	2020-05-21
Canada/QC-AL5/2020	EPI_ISL_450648	2020-04-13	North America	Canada	Quebec		North America	Canada	Quebec	genome	29782	Human	?	?	B.1.1	GR	Laboratoire de microbiologie, Hopital de Verdun	Smith Laboratory, Centre de Recherche CHU Sainte-Justine	Martin Smith et al	https://www.gisaid.org	?	?	2020-05-21
Canada/QC-AL6/2020	EPI_ISL_450649	2020-04-06	North America	Canada	Quebec		North America	Canada	Quebec	genome	29782	Human	?	?	B.1	G	Laboratoire de microbiologie, Hopital de Verdun	Smith Laboratory, Centre de Recherche CHU Sainte-Justine	Martin Smith et al	https://www.gisaid.org	?	?	2020-05-21
Canada/QC-AL7/2020	EPI_ISL_450650	2020-04-08	North America	Canada	Quebec		North America	Canada	Quebec	genome	29782	Human	?	?	B.1.1	GR	Laboratoire de microbiologie, Hopital de Verdun	Smith Laboratory, Centre de Recherche CHU Sainte-Justine	Martin Smith et al	https://www.gisaid.org	?	?	2020-05-21
Canada/QC-AL8/2020	EPI_ISL_450651	2020-04-07	North America	Canada	Quebec		North America	Canada	Quebec	genome	29782	Human	?	?	B.1	G	Laboratoire de microbiologie, Hopital de Verdun	Smith Laboratory, Centre de Recherche CHU Sainte-Justine	Martin Smith et al	https://www.gisaid.org	?	?	2020-05-21
Canada/QC-AL9/2020	EPI_ISL_450652	2020-04-10	North America	Canada	Quebec		North America	Canada	Quebec	genome	29782	Human	?	?	B.1	G	Laboratoire de microbiologie, Hopital de Verdun	Smith Laboratory, Centre de Recherche CHU Sainte-Justine	Martin Smith et al	https://www.gisaid.org	?	?	2020-05-21
Canada/QC-AM3/2020	EPI_ISL_450653	2020-04-18	North America	Canada	Quebec		North America	Canada	Quebec	genome	29782	Human	?	?	B.1	G	Laboratoire de microbiologie, Hopital de Verdun	Smith Laboratory, Centre de Recherche CHU Sainte-Justine	Martin Smith et al	https://www.gisaid.org	?	?	2020-05-21
Canada/QC_AA1/2020	EPI_ISL_515197	2020-04-05	North America	Canada	Quebec		North America	Canada	Quebec	genome	29782	Human	?	?	B.1	G	Laboratoire de microbiologie, Hopital de Verdun	Smith Laboratory, Centre de Recherche CHU Sainte-Justine	Martin Smith et al	https://www.gisaid.org	?	?	2020-08-18
Canada/QC_AA2/2020	EPI_ISL_444494	2020-04-11	North America	Canada	Quebec		North America	Canada	Quebec	genome	29782	Human	?	?	B.1	G	Laboratoire de microbiologie, Hopital de Verdun	Smith Laboratory, Centre de Recherche CHU Sainte-Justine	Martin Smith et al	https://www.gisaid.org	?	?	2020-05-13
Canada/QC_AA3/2020	EPI_ISL_444495	2020-04-05	North America	Canada	Quebec		North America	Canada	Quebec	genome	29782	Human	?	?	B.1	G	Laboratoire de microbiologie, Hopital de Verdun	Smith Laboratory, Centre de Recherche CHU Sainte-Justine	Martin Smith et al	https://www.gisaid.org	?	?	2020-05-13
Canada/QC_AA4/2020	EPI_ISL_476498	2020-04-05	North America	Canada	Quebec		North America	Canada	Quebec	genome	29782	Human	?	?	B.1	G	Laboratoire de microbiologie, Hopital de Verdun	Smith Laboratory, Centre de Recherche CHU Sainte-Justine	Martin Smith et al	https://www.gisaid.org	?	?	2020-06-25
Canada/QC_AA6/2020	EPI_ISL_444496	2020-04-07	North America	Canada	Quebec		North America	Canada	Quebec	genome	29782	Human	?	?	B.1	G	Laboratoire de microbiologie, Hopital de Verdun	Smith Laboratory, Centre de Recherche CHU Sainte-Justine	Martin Smith et al	https://www.gisaid.org	?	?	2020-05-13
Canada/QC_AA8/2020	EPI_ISL_444497	2020-04-07	North America	Canada	Quebec		North America	Canada	Quebec	genome	29782	Human	?	?	B.1	G	Laboratoire de microbiologie, Hopital de Verdun	Smith Laboratory, Centre de Recherche CHU Sainte-Justine	Martin Smith et al	https://www.gisaid.org	?	?	2020-05-13
Canada/QC_AA9/2020	EPI_ISL_444498	2020-04-06	North America	Canada	Quebec		North America	Canada	Quebec	genome	29782	Human	?	?	B.1	GH	Laboratoire de microbiologie, Hopital de Verdun	Smith Laboratory, Centre de Recherche CHU Sainte-Justine	Martin Smith et al	https://www.gisaid.org	?	?	2020-05-13
Canada/QC_AB1/2020	EPI_ISL_444499	2020-04-05	North America	Canada	Quebec		North America	Canada	Quebec	genome	29782	Human	?	?	B.1	G	Laboratoire de microbiologie, Hopital de Verdun	Smith Laboratory, Centre de Recherche CHU Sainte-Justine	Martin Smith et al	https://www.gisaid.org	?	?	2020-05-13
Canada/QC_AB2/2020	EPI_ISL_444500	2020-04-07	North America	Canada	Quebec		North America	Canada	Quebec	genome	29782	Human	?	?	B.1	G	Laboratoire de microbiologie, Hopital de Verdun	Smith Laboratory, Centre de Recherche CHU Sainte-Justine	Martin Smith et al	https://www.gisaid.org	?	?	2020-05-13
Canada/QC_AB3/2020	EPI_ISL_444501	2020-04-06	North America	Canada	Quebec		North America	Canada	Quebec	genome	29782	Human	?	?	B.1	G	Laboratoire de microbiologie, Hopital de Verdun	Smith Laboratory, Centre de Recherche CHU Sainte-Justine	Martin Smith et al	https://www.gisaid.org	?	?	2020-05-13
Canada/QC_AB4/2020	EPI_ISL_444502	2020-04-06	North America	Canada	Quebec		North America	Canada	Quebec	genome	29303	Human	?	?	B.1	G	Laboratoire de microbiologie, Hopital de Verdun	Smith Laboratory, Centre de Recherche CHU Sainte-Justine	Martin Smith et al	https://www.gisaid.org	?	?	2020-05-13
Canada/QC_AB6/2020	EPI_ISL_444503	2020-04-06	North America	Canada	Quebec		North America	Canada	Quebec	genome	29611	Human	?	?	B.1	G	Laboratoire de microbiologie, Hopital de Verdun	Smith Laboratory, Centre de Recherche CHU Sainte-Justine	Martin Smith et al	https://www.gisaid.org	?	?	2020-05-13
Canada/QC_AB7/2020	EPI_ISL_444504	2020-04-05	North America	Canada	Quebec		North America	Canada	Quebec	genome	29782	Human	?	?	B.1	G	Laboratoire de microbiologie, Hopital de Verdun	Smith Laboratory, Centre de Recherche CHU Sainte-Justine	Martin Smith et al	https://www.gisaid.org	?	?	2020-05-13
Canada/QC_AC1/2020	EPI_ISL_444505	2020-04-05	North America	Canada	Quebec		North America	Canada	Quebec	genome	29782	Human	?	?	B.1	G	Laboratoire de microbiologie, Hopital de Verdun	Smith Laboratory, Centre de Recherche CHU Sainte-Justine	Martin Smith et al	https://www.gisaid.org	?	?	2020-05-13
Canada/QC_AC2/2020	EPI_ISL_444506	2020-04-05	North America	Canada	Quebec		North America	Canada	Quebec	genome	29301	Human	?	?	B.1	G	Laboratoire de microbiologie, Hopital de Verdun	Smith Laboratory, Centre de Recherche CHU Sainte-Justine	Martin Smith et al	https://www.gisaid.org	?	?	2020-05-13
Canada/QC_AC3/2020	EPI_ISL_444507	2020-04-06	North America	Canada	Quebec		North America	Canada	Quebec	genome	29782	Human	?	?	B.1	G	Laboratoire de microbiologie, Hopital de Verdun	Smith Laboratory, Centre de Recherche CHU Sainte-Justine	Martin Smith et al	https://www.gisaid.org	?	?	2020-05-13
Canada/QC_AC4/2020	EPI_ISL_463903	2020-04-04	North America	Canada	Quebec		North America	Canada	Quebec	genome	29708	Human	?	?	B.1	G	Laboratoire de microbiologie, Hopital de Verdun	Smith Laboratory, Centre de Recherche CHU Sainte-Justine	Martin Smith et al	https://www.gisaid.org	?	?	2020-06-11
Canada/QC_AC5/2020	EPI_ISL_444508	2020-04-04	North America	Canada	Quebec		North America	Canada	Quebec	genome	29782	Human	?	?	B.1	G	Laboratoire de microbiologie, Hopital de Verdun	Smith Laboratory, Centre de Recherche CHU Sainte-Justine	Martin Smith et al	https://www.gisaid.org	?	?	2020-05-13
Canada/QC_AC6.1/2020	EPI_ISL_463904	2020-04-05	North America	Canada	Quebec		North America	Canada	Quebec	genome	29782	Human	?	?	B.1	G	Laboratoire de microbiologie, Hopital de Verdun	Smith Laboratory, Centre de Recherche CHU Sainte-Justine	Martin Smith et al	https://www.gisaid.org	?	?	2020-06-11
Canada/QC_AC6/2020	EPI_ISL_444509	2020-04-05	North America	Canada	Quebec		North America	Canada	Quebec	genome	29782	Human	?	?	B.1	G	Laboratoire de microbiologie, Hopital de Verdun	Smith Laboratory, Centre de Recherche CHU Sainte-Justine	Martin Smith et al	https://www.gisaid.org	?	?	2020-05-13
Canada/QC_AC7/2020	EPI_ISL_444510	2020-04-06	North America	Canada	Quebec		North America	Canada	Quebec	genome	29782	Human	?	?	B.1	G	Laboratoire de microbiologie, Hopital de Verdun	Smith Laboratory, Centre de Recherche CHU Sainte-Justine	Martin Smith et al	https://www.gisaid.org	?	?	2020-05-13
Canada/QC_AC8/2020	EPI_ISL_444511	2020-04-08	North America	Canada	Quebec		North America	Canada	Quebec	genome	29302	Human	?	?	B.1	G	Laboratoire de microbiologie, Hopital de Verdun	Smith Laboratory, Centre de Recherche CHU Sainte-Justine	Martin Smith et al	https://www.gisaid.org	?	?	2020-05-13
Canada/QC_AC9/2020	EPI_ISL_476499	2020-04-06	North America	Canada	Quebec		North America	Canada	Quebec	genome	29782	Human	?	?	B.1	G	Laboratoire de microbiologie, Hopital de Verdun	Smith Laboratory, Centre de Recherche CHU Sainte-Justine	Martin Smith et al	https://www.gisaid.org	?	?	2020-06-25
Canada/QC_AD2/2020	EPI_ISL_444512	2020-04-06	North America	Canada	Quebec		North America	Canada	Quebec	genome	29776	Human	?	?	B.1	GH	Laboratoire de microbiologie, Hopital de Verdun	Smith Laboratory, Centre de Recherche CHU Sainte-Justine	Martin Smith et al	https://www.gisaid.org	?	?	2020-05-13
Canada/QC_AD3/2020	EPI_ISL_444513	2020-04-06	North America	Canada	Quebec		North America	Canada	Quebec	genome	29611	Human	?	?	B.1	G	Laboratoire de microbiologie, Hopital de Verdun	Smith Laboratory, Centre de Recherche CHU Sainte-Justine	Martin Smith et al	https://www.gisaid.org	?	?	2020-05-13
Canada/QC_AD4/2020	EPI_ISL_444514	2020-04-11	North America	Canada	Quebec		North America	Canada	Quebec	genome	29302	Human	?	?	B.1	GH	Laboratoire de microbiologie, Hopital de Verdun	Smith Laboratory, Centre de Recherche CHU Sainte-Justine	Martin Smith et al	https://www.gisaid.org	?	?	2020-05-13
Canada/QC_AD5/2020	EPI_ISL_444515	2020-04-06	North America	Canada	Quebec		North America	Canada	Quebec	genome	29782	Human	?	?	B.1	G	Laboratoire de microbiologie, Hopital de Verdun	Smith Laboratory, Centre de Recherche CHU Sainte-Justine	Martin Smith et al	https://www.gisaid.org	?	?	2020-05-13
Canada/QC_AD6/2020	EPI_ISL_476500	2020-04-06	North America	Canada	Quebec		North America	Canada	Quebec	genome	29782	Human	?	?	B.1.2	GH	Laboratoire de microbiologie, Hopital de Verdun	Smith Laboratory, Centre de Recherche CHU Sainte-Justine	Martin Smith et al	https://www.gisaid.org	?	?	2020-06-25
Canada/QC_AD7/2020	EPI_ISL_476501	2020-04-04	North America	Canada	Quebec		North America	Canada	Quebec	genome	29782	Human	?	?	B.1	G	Laboratoire de microbiologie, Hopital de Verdun	Smith Laboratory, Centre de Recherche CHU Sainte-Justine	Martin Smith et al	https://www.gisaid.org	?	?	2020-06-25
Canada/QC_AD8/2020	EPI_ISL_444516	2020-04-06	North America	Canada	Quebec		North America	Canada	Quebec	genome	29611	Human	?	?	B.1	G	Laboratoire de microbiologie, Hopital de Verdun	Smith Laboratory, Centre de Recherche CHU Sainte-Justine	Martin Smith et al	https://www.gisaid.org	?	?	2020-05-13
Canada/QC_AE2/2020	EPI_ISL_515198	2020-04-05	North America	Canada	Quebec		North America	Canada	Quebec	genome	29782	Human	?	?	B.1	G	Laboratoire de microbiologie, Hopital de Verdun	Smith Laboratory, Centre de Recherche CHU Sainte-Justine	Martin Smith et al	https://www.gisaid.org	?	?	2020-08-18
Canada/QC_AE3/2020	EPI_ISL_515199	2020-04-05	North America	Canada	Quebec		North America	Canada	Quebec	genome	29782	Human	?	?	B.1	G	Laboratoire de microbiologie, Hopital de Verdun	Smith Laboratory, Centre de Recherche CHU Sainte-Justine	Martin Smith et al	https://www.gisaid.org	?	?	2020-08-18
Canada/QC_AE4/2020	EPI_ISL_463905	2020-04-08	North America	Canada	Quebec		North America	Canada	Quebec	genome	29782	Human	?	?	B.1	G	Laboratoire de microbiologie, Hopital de Verdun	Smith Laboratory, Centre de Recherche CHU Sainte-Justine	Martin Smith et al	https://www.gisaid.org	?	?	2020-06-11
Canada/QC_AE6/2020	EPI_ISL_463906	2020-04-06	North America	Canada	Quebec		North America	Canada	Quebec	genome	29782	Human	?	?	B.1.2	GH	Laboratoire de microbiologie, Hopital de Verdun	Smith Laboratory, Centre de Recherche CHU Sainte-Justine	Martin Smith et al	https://www.gisaid.org	?	?	2020-06-11
Canada/QC_AE7/2020	EPI_ISL_515200	2020-04-05	North America	Canada	Quebec		North America	Canada	Quebec	genome	29611	Human	?	?	B.1	G	Laboratoire de microbiologie, Hopital de Verdun	Smith Laboratory, Centre de Recherche CHU Sainte-Justine	Martin Smith et al	https://www.gisaid.org	?	?	2020-08-18
Canada/QC_AE8/2020	EPI_ISL_463907	2020-04-07	North America	Canada	Quebec		North America	Canada	Quebec	genome	29782	Human	?	?	B.1	G	Laboratoire de microbiologie, Hopital de Verdun	Smith Laboratory, Centre de Recherche CHU Sainte-Justine	Martin Smith et al	https://www.gisaid.org	?	?	2020-06-11
Canada/QC_AE9/2020	EPI_ISL_463908	2020-04-06	North America	Canada	Quebec		North America	Canada	Quebec	genome	29782	Human	?	?	B.1	G	Laboratoire de microbiologie, Hopital de Verdun	Smith Laboratory, Centre de Recherche CHU Sainte-Justine	Martin Smith et al	https://www.gisaid.org	?	?	2020-06-11
Canada/QC_AF1/2020	EPI_ISL_463909	2020-04-07	North America	Canada	Quebec		North America	Canada	Quebec	genome	29782	Human	?	?	B.1	G	Laboratoire de microbiologie, Hopital de Verdun	Smith Laboratory, Centre de Recherche CHU Sainte-Justine	Martin Smith et al	https://www.gisaid.org	?	?	2020-06-11
Canada/QC_AF2/2020	EPI_ISL_463910	2020-04-05	North America	Canada	Quebec		North America	Canada	Quebec	genome	29782	Human	?	?	B.1	G	Laboratoire de microbiologie, Hopital de Verdun	Smith Laboratory, Centre de Recherche CHU Sainte-Justine	Martin Smith et al	https://www.gisaid.org	?	?	2020-06-11
Canada/QC_AF3/2020	EPI_ISL_515201	2020-04-06	North America	Canada	Quebec		North America	Canada	Quebec	genome	29782	Human	?	?	B.1	G	Laboratoire de microbiologie, Hopital de Verdun	Smith Laboratory, Centre de Recherche CHU Sainte-Justine	Martin Smith et al	https://www.gisaid.org	?	?	2020-08-18
Canada/QC_AF4/2020	EPI_ISL_463911	2020-04-04	North America	Canada	Quebec		North America	Canada	Quebec	genome	29782	Human	?	?	B.1	G	Laboratoire de microbiologie, Hopital de Verdun	Smith Laboratory, Centre de Recherche CHU Sainte-Justine	Martin Smith et al	https://www.gisaid.org	?	?	2020-06-11
Canada/QC_AF6/2020	EPI_ISL_463912	2020-04-06	North America	Canada	Quebec		North America	Canada	Quebec	genome	29773	Human	?	?	B.1.5	G	Laboratoire de microbiologie, Hopital de Verdun	Smith Laboratory, Centre de Recherche CHU Sainte-Justine	Martin Smith et al	https://www.gisaid.org	?	?	2020-06-11
Canada/QC_AF7/2020	EPI_ISL_515202	2020-04-04	North America	Canada	Quebec		North America	Canada	Quebec	genome	29782	Human	?	?	B.1.2	GH	Laboratoire de microbiologie, Hopital de Verdun	Smith Laboratory, Centre de Recherche CHU Sainte-Justine	Martin Smith et al	https://www.gisaid.org	?	?	2020-08-18
Canada/QC_AG2/2020	EPI_ISL_515203	2020-04-11	North America	Canada	Quebec		North America	Canada	Quebec	genome	29782	Human	?	?	B.1	G	Laboratoire de microbiologie, Hopital de Verdun	Smith Laboratory, Centre de Recherche CHU Sainte-Justine	Martin Smith et al	https://www.gisaid.org	?	?	2020-08-18
Canada/QC_AG3/2020	EPI_ISL_476502	2020-04-08	North America	Canada	Quebec		North America	Canada	Quebec	genome	29782	Human	?	?	B.1	G	Laboratoire de microbiologie, Hopital de Verdun	Smith Laboratory, Centre de Recherche CHU Sainte-Justine	Martin Smith et al	https://www.gisaid.org	?	?	2020-06-25
Canada/QC_AG4/2020	EPI_ISL_463913	2020-04-11	North America	Canada	Quebec		North America	Canada	Quebec	genome	29782	Human	?	?	B.1	G	Laboratoire de microbiologie, Hopital de Verdun	Smith Laboratory, Centre de Recherche CHU Sainte-Justine	Martin Smith et al	https://www.gisaid.org	?	?	2020-06-11
Canada/QC_AG8/2020	EPI_ISL_476503	2020-04-14	North America	Canada	Quebec		North America	Canada	Quebec	genome	29782	Human	?	?	B.1	GH	Laboratoire de microbiologie, Hopital de Verdun	Smith Laboratory, Centre de Recherche CHU Sainte-Justine	Martin Smith et al	https://www.gisaid.org	?	?	2020-06-25
Canada/QC_AH2/2020	EPI_ISL_463914	2020-04-13	North America	Canada	Quebec		North America	Canada	Quebec	genome	29782	Human	?	?	B.1	G	Laboratoire de microbiologie, Hopital de Verdun	Smith Laboratory, Centre de Recherche CHU Sainte-Justine	Martin Smith et al	https://www.gisaid.org	?	?	2020-06-11
Canada/QC_AH3/2020	EPI_ISL_515204	2020-04-19	North America	Canada	Quebec		North America	Canada	Quebec	genome	29782	Human	?	?	B.1	G	Laboratoire de microbiologie, Hopital de Verdun	Smith Laboratory, Centre de Recherche CHU Sainte-Justine	Martin Smith et al	https://www.gisaid.org	?	?	2020-08-18
Canada/QC_AH4/2020	EPI_ISL_463915	2020-04-08	North America	Canada	Quebec		North America	Canada	Quebec	genome	29782	Human	?	?	B.1	G	Laboratoire de microbiologie, Hopital de Verdun	Smith Laboratory, Centre de Recherche CHU Sainte-Justine	Martin Smith et al	https://www.gisaid.org	?	?	2020-06-11
Canada/QC_AH6/2020	EPI_ISL_476504	2020-04-07	North America	Canada	Quebec		North America	Canada	Quebec	genome	29782	Human	?	?	B.1	G	Laboratoire de microbiologie, Hopital de Verdun	Smith Laboratory, Centre de Recherche CHU Sainte-Justine	Martin Smith et al	https://www.gisaid.org	?	?	2020-06-25
Canada/QC_AH8/2020	EPI_ISL_515205	2020-04-19	North America	Canada	Quebec		North America	Canada	Quebec	genome	29782	Human	?	?	B.1	GH	Laboratoire de microbiologie, Hopital de Verdun	Smith Laboratory, Centre de Recherche CHU Sainte-Justine	Martin Smith et al	https://www.gisaid.org	?	?	2020-08-18
Canada/QC_AI2/2020	EPI_ISL_515206	2020-04-10	North America	Canada	Quebec		North America	Canada	Quebec	genome	29782	Human	?	?	B.1	G	Laboratoire de microbiologie, Hopital de Verdun	Smith Laboratory, Centre de Recherche CHU Sainte-Justine	Martin Smith et al	https://www.gisaid.org	?	?	2020-08-18
Canada/QC_AI3/2020	EPI_ISL_463916	2020-04-10	North America	Canada	Quebec		North America	Canada	Quebec	genome	29782	Human	?	?	B.1	GH	Laboratoire de microbiologie, Hopital de Verdun	Smith Laboratory, Centre de Recherche CHU Sainte-Justine	Martin Smith et al	https://www.gisaid.org	?	?	2020-06-11
Canada/QC_AI5/2020	EPI_ISL_463917	2020-04-09	North America	Canada	Quebec		North America	Canada	Quebec	genome	29782	Human	?	?	B.1	G	Laboratoire de microbiologie, Hopital de Verdun	Smith Laboratory, Centre de Recherche CHU Sainte-Justine	Martin Smith et al	https://www.gisaid.org	?	?	2020-06-11
Canada/QC_AI6/2020	EPI_ISL_476505	2020-04-08	North America	Canada	Quebec		North America	Canada	Quebec	genome	29782	Human	?	?	B.1	G	Laboratoire de microbiologie, Hopital de Verdun	Smith Laboratory, Centre de Recherche CHU Sainte-Justine	Martin Smith et al	https://www.gisaid.org	?	?	2020-06-25
Canada/QC_AI9/2020	EPI_ISL_463918	2020-04-07	North America	Canada	Quebec		North America	Canada	Quebec	genome	29782	Human	?	?	B.1	G	Laboratoire de microbiologie, Hopital de Verdun	Smith Laboratory, Centre de Recherche CHU Sainte-Justine	Martin Smith et al	https://www.gisaid.org	?	?	2020-06-11
Canada/QC_AJ1/2020	EPI_ISL_515207	2020-04-19	North America	Canada	Quebec		North America	Canada	Quebec	genome	29782	Human	?	?	B.1	GH	Laboratoire de microbiologie, Hopital de Verdun	Smith Laboratory, Centre de Recherche CHU Sainte-Justine	Martin Smith et al	https://www.gisaid.org	?	?	2020-08-18
Canada/QC_AJ5/2020	EPI_ISL_515208	2020-04-11	North America	Canada	Quebec		North America	Canada	Quebec	genome	29782	Human	?	?	B.1	G	Laboratoire de microbiologie, Hopital de Verdun	Smith Laboratory, Centre de Recherche CHU Sainte-Justine	Martin Smith et al	https://www.gisaid.org	?	?	2020-08-18
Canada/QC_AJ8/2020	EPI_ISL_476506	2020-04-08	North America	Canada	Quebec		North America	Canada	Quebec	genome	29782	Human	?	?	B.1	G	Laboratoire de microbiologie, Hopital de Verdun	Smith Laboratory, Centre de Recherche CHU Sainte-Justine	Martin Smith et al	https://www.gisaid.org	?	?	2020-06-25
Canada/QC_AK1/2020	EPI_ISL_476507	2020-04-11	North America	Canada	Quebec		North America	Canada	Quebec	genome	29782	Human	?	?	B.1	G	Laboratoire de microbiologie, Hopital de Verdun	Smith Laboratory, Centre de Recherche CHU Sainte-Justine	Martin Smith et al	https://www.gisaid.org	?	?	2020-06-25
Canada/QC_AK5/2020	EPI_ISL_463919	2020-04-08	North America	Canada	Quebec		North America	Canada	Quebec	genome	29782	Human	?	?	B.1.1	GR	Laboratoire de microbiologie, Hopital de Verdun	Smith Laboratory, Centre de Recherche CHU Sainte-Justine	Martin Smith et al	https://www.gisaid.org	?	?	2020-06-11
Canada/QC_AK6/2020	EPI_ISL_515209	2020-04-17	North America	Canada	Quebec		North America	Canada	Quebec	genome	29782	Human	?	?	B.1	G	Laboratoire de microbiologie, Hopital de Verdun	Smith Laboratory, Centre de Recherche CHU Sainte-Justine	Martin Smith et al	https://www.gisaid.org	?	?	2020-08-18
Canada/QC_AK9/2020	EPI_ISL_515210	2020-04-17	North America	Canada	Quebec		North America	Canada	Quebec	genome	29782	Human	?	?	B.1	G	Laboratoire de microbiologie, Hopital de Verdun	Smith Laboratory, Centre de Recherche CHU Sainte-Justine	Martin Smith et al	https://www.gisaid.org	?	?	2020-08-18
Canada/QC_AL3/2020	EPI_ISL_515211	2020-04-07	North America	Canada	Quebec		North America	Canada	Quebec	genome	29782	Human	?	?	B.1	G	Laboratoire de microbiologie, Hopital de Verdun	Smith Laboratory, Centre de Recherche CHU Sainte-Justine	Martin Smith et al	https://www.gisaid.org	?	?	2020-08-18
Canada/QC_AL4/2020	EPI_ISL_515212	2020-04-18	North America	Canada	Quebec		North America	Canada	Quebec	genome	29782	Human	?	?	B.1	G	Laboratoire de microbiologie, Hopital de Verdun	Smith Laboratory, Centre de Recherche CHU Sainte-Justine	Martin Smith et al	https://www.gisaid.org	?	?	2020-08-18
Canada/QC_AM1/2020	EPI_ISL_476508	2020-04-09	North America	Canada	Quebec		North America	Canada	Quebec	genome	29782	Human	?	?	B.1	G	Laboratoire de microbiologie, Hopital de Verdun	Smith Laboratory, Centre de Recherche CHU Sainte-Justine	Martin Smith et al	https://www.gisaid.org	?	?	2020-06-25
Canada/QC_AM2/2020	EPI_ISL_515213	2020-04-13	North America	Canada	Quebec		North America	Canada	Quebec	genome	29782	Human	?	?	B.1	G	Laboratoire de microbiologie, Hopital de Verdun	Smith Laboratory, Centre de Recherche CHU Sainte-Justine	Martin Smith et al	https://www.gisaid.org	?	?	2020-08-18
Canada/QC_AM4/2020	EPI_ISL_515214	2020-04-09	North America	Canada	Quebec		North America	Canada	Quebec	genome	29782	Human	?	?	B.1	G	Laboratoire de microbiologie, Hopital de Verdun	Smith Laboratory, Centre de Recherche CHU Sainte-Justine	Martin Smith et al	https://www.gisaid.org	?	?	2020-08-18
Canada/QC_AM6/2020	EPI_ISL_476509	2020-04-18	North America	Canada	Quebec		North America	Canada	Quebec	genome	29782	Human	?	?	B.1.2	GH	Laboratoire de microbiologie, Hopital de Verdun	Smith Laboratory, Centre de Recherche CHU Sainte-Justine	Martin Smith et al	https://www.gisaid.org	?	?	2020-06-25
Canada/QC_AM7/2020	EPI_ISL_515215	2020-04-08	North America	Canada	Quebec		North America	Canada	Quebec	genome	29782	Human	?	?	B.1	G	Laboratoire de microbiologie, Hopital de Verdun	Smith Laboratory, Centre de Recherche CHU Sainte-Justine	Martin Smith et al	https://www.gisaid.org	?	?	2020-08-18
Canada/QC_AM8/2020	EPI_ISL_515216	2020-04-09	North America	Canada	Quebec		North America	Canada	Quebec	genome	29782	Human	?	?	B.1	G	Laboratoire de microbiologie, Hopital de Verdun	Smith Laboratory, Centre de Recherche CHU Sainte-Justine	Martin Smith et al	https://www.gisaid.org	?	?	2020-08-18
Canada/QC_AN3/2020	EPI_ISL_515217	2020-04-08	North America	Canada	Quebec		North America	Canada	Quebec	genome	29782	Human	?	?	B.1	G	Laboratoire de microbiologie, Hopital de Verdun	Smith Laboratory, Centre de Recherche CHU Sainte-Justine	Martin Smith et al	https://www.gisaid.org	?	?	2020-08-18
Canada/QC_AN4/2020	EPI_ISL_515218	2020-04-08	North America	Canada	Quebec		North America	Canada	Quebec	genome	29782	Human	?	?	B.1	G	Laboratoire de microbiologie, Hopital de Verdun	Smith Laboratory, Centre de Recherche CHU Sainte-Justine	Martin Smith et al	https://www.gisaid.org	?	?	2020-08-18
Canada/QC_AN5/2020	EPI_ISL_515219	2020-04-19	North America	Canada	Quebec		North America	Canada	Quebec	genome	29782	Human	?	?	B.1	G	Laboratoire de microbiologie, Hopital de Verdun	Smith Laboratory, Centre de Recherche CHU Sainte-Justine	Martin Smith et al	https://www.gisaid.org	?	?	2020-08-18
Canada/QC_AN6/2020	EPI_ISL_515220	2020-04-08	North America	Canada	Quebec		North America	Canada	Quebec	genome	29782	Human	?	?	B.1	GH	Laboratoire de microbiologie, Hopital de Verdun	Smith Laboratory, Centre de Recherche CHU Sainte-Justine	Martin Smith et al	https://www.gisaid.org	?	?	2020-08-18
Canada/QC_AN8/2020	EPI_ISL_515221	2020-04-16	North America	Canada	Quebec		North America	Canada	Quebec	genome	29782	Human	?	?	B.1	GH	Laboratoire de microbiologie, Hopital de Verdun	Smith Laboratory, Centre de Recherche CHU Sainte-Justine	Martin Smith et al	https://www.gisaid.org	?	?	2020-08-18
Canada/QC_AN9/2020	EPI_ISL_515222	2020-04-07	North America	Canada	Quebec		North America	Canada	Quebec	genome	29782	Human	?	?	B.1	G	Laboratoire de microbiologie, Hopital de Verdun	Smith Laboratory, Centre de Recherche CHU Sainte-Justine	Martin Smith et al	https://www.gisaid.org	?	?	2020-08-18
Canada/QC_AO2/2020	EPI_ISL_515223	2020-04-17	North America	Canada	Quebec		North America	Canada	Quebec	genome	29782	Human	?	?	B.1	G	Laboratoire de microbiologie, Hopital de Verdun	Smith Laboratory, Centre de Recherche CHU Sainte-Justine	Martin Smith et al	https://www.gisaid.org	?	?	2020-08-18
Canada/QC_AO3/2020	EPI_ISL_463920	2020-04-09	North America	Canada	Quebec		North America	Canada	Quebec	genome	29782	Human	?	?	B.1	G	Laboratoire de microbiologie, Hopital de Verdun	Smith Laboratory, Centre de Recherche CHU Sainte-Justine	Martin Smith et al	https://www.gisaid.org	?	?	2020-06-11
Canada/QC_AO6/2020	EPI_ISL_463921	2020-04-08	North America	Canada	Quebec		North America	Canada	Quebec	genome	29782	Human	?	?	B.1	G	Laboratoire de microbiologie, Hopital de Verdun	Smith Laboratory, Centre de Recherche CHU Sainte-Justine	Martin Smith et al	https://www.gisaid.org	?	?	2020-06-11
Canada/QC_AO7/2020	EPI_ISL_463922	2020-04-09	North America	Canada	Quebec		North America	Canada	Quebec	genome	29782	Human	?	?	B.1	G	Laboratoire de microbiologie, Hopital de Verdun	Smith Laboratory, Centre de Recherche CHU Sainte-Justine	Martin Smith et al	https://www.gisaid.org	?	?	2020-06-11
Canada/QC_AO9/2020	EPI_ISL_463923	2020-04-09	North America	Canada	Quebec		North America	Canada	Quebec	genome	29782	Human	?	?	B.1	G	Laboratoire de microbiologie, Hopital de Verdun	Smith Laboratory, Centre de Recherche CHU Sainte-Justine	Martin Smith et al	https://www.gisaid.org	?	?	2020-06-11
Canada/QC_AP1/2020	EPI_ISL_463924	2020-04-06	North America	Canada	Quebec		North America	Canada	Quebec	genome	29782	Human	?	?	B.1	GH	Laboratoire de microbiologie, Hopital de Verdun	Smith Laboratory, Centre de Recherche CHU Sainte-Justine	Martin Smith et al	https://www.gisaid.org	?	?	2020-06-11
Canada/QC_AP2/2020	EPI_ISL_463925	2020-04-07	North America	Canada	Quebec		North America	Canada	Quebec	genome	29782	Human	?	?	B.1	G	Laboratoire de microbiologie, Hopital de Verdun	Smith Laboratory, Centre de Recherche CHU Sainte-Justine	Martin Smith et al	https://www.gisaid.org	?	?	2020-06-11
Canada/QC_AP4/2020	EPI_ISL_515224	2020-04-18	North America	Canada	Quebec		North America	Canada	Quebec	genome	29782	Human	?	?	B.1	G	Laboratoire de microbiologie, Hopital de Verdun	Smith Laboratory, Centre de Recherche CHU Sainte-Justine	Martin Smith et al	https://www.gisaid.org	?	?	2020-08-18
Canada/QC_AP6/2020	EPI_ISL_463926	2020-04-14	North America	Canada	Quebec		North America	Canada	Quebec	genome	29782	Human	?	?	B.1	G	Laboratoire de microbiologie, Hopital de Verdun	Smith Laboratory, Centre de Recherche CHU Sainte-Justine	Martin Smith et al	https://www.gisaid.org	?	?	2020-06-11
Canada/QC_AP8/2020	EPI_ISL_476510	2020-04-07	North America	Canada	Quebec		North America	Canada	Quebec	genome	29782	Human	?	?	B.1	G	Laboratoire de microbiologie, Hopital de Verdun	Smith Laboratory, Centre de Recherche CHU Sainte-Justine	Martin Smith et al	https://www.gisaid.org	?	?	2020-06-25
Canada/QC_AQ1/2020	EPI_ISL_463927	2020-04-02	North America	Canada	Quebec		North America	Canada	Quebec	genome	29773	Human	?	?	B.1	GH	Laboratoire de microbiologie, Hopital de Verdun	Smith Laboratory, Centre de Recherche CHU Sainte-Justine	Martin Smith et al	https://www.gisaid.org	?	?	2020-06-11
Canada/QC_AQ3/2020	EPI_ISL_476511	2020-04-03	North America	Canada	Quebec		North America	Canada	Quebec	genome	29782	Human	?	?	B.1	G	Laboratoire de microbiologie, Hopital de Verdun	Smith Laboratory, Centre de Recherche CHU Sainte-Justine	Martin Smith et al	https://www.gisaid.org	?	?	2020-06-25
Canada/QC_AQ4/2020	EPI_ISL_463928	2020-04-01	North America	Canada	Quebec		North America	Canada	Quebec	genome	29782	Human	?	?	B.1	G	Laboratoire de microbiologie, Hopital de Verdun	Smith Laboratory, Centre de Recherche CHU Sainte-Justine	Martin Smith et al	https://www.gisaid.org	?	?	2020-06-11
Canada/QC_AQ5/2020	EPI_ISL_463929	2020-04-03	North America	Canada	Quebec		North America	Canada	Quebec	genome	29782	Human	?	?	B.1	G	Laboratoire de microbiologie, Hopital de Verdun	Smith Laboratory, Centre de Recherche CHU Sainte-Justine	Martin Smith et al	https://www.gisaid.org	?	?	2020-06-11
Canada/QC_AQ6/2020	EPI_ISL_463930	2020-04-02	North America	Canada	Quebec		North America	Canada	Quebec	genome	29782	Human	?	?	B.1	G	Laboratoire de microbiologie, Hopital de Verdun	Smith Laboratory, Centre de Recherche CHU Sainte-Justine	Martin Smith et al	https://www.gisaid.org	?	?	2020-06-11
Canada/QC_AQ8/2020	EPI_ISL_515225	2020-04-06	North America	Canada	Quebec		North America	Canada	Quebec	genome	29782	Human	?	?	B.1	G	Laboratoire de microbiologie, Hopital de Verdun	Smith Laboratory, Centre de Recherche CHU Sainte-Justine	Martin Smith et al	https://www.gisaid.org	?	?	2020-08-18
Canada/QC_AR2/2020	EPI_ISL_476512	2020-04-03	North America	Canada	Quebec		North America	Canada	Quebec	genome	29782	Human	?	?	B.1	GH	Laboratoire de microbiologie, Hopital de Verdun	Smith Laboratory, Centre de Recherche CHU Sainte-Justine	Martin Smith et al	https://www.gisaid.org	?	?	2020-06-25
Canada/QC_AR3/2020	EPI_ISL_463931	2020-04-04	North America	Canada	Quebec		North America	Canada	Quebec	genome	29782	Human	?	?	B.1	G	Laboratoire de microbiologie, Hopital de Verdun	Smith Laboratory, Centre de Recherche CHU Sainte-Justine	Martin Smith et al	https://www.gisaid.org	?	?	2020-06-11
Canada/QC_AR5/2020	EPI_ISL_463932	2020-04-04	North America	Canada	Quebec		North America	Canada	Quebec	genome	29782	Human	?	?	B.1	G	Laboratoire de microbiologie, Hopital de Verdun	Smith Laboratory, Centre de Recherche CHU Sainte-Justine	Martin Smith et al	https://www.gisaid.org	?	?	2020-06-11
Canada/QC_AR6/2020	EPI_ISL_463933	2020-04-01	North America	Canada	Quebec		North America	Canada	Quebec	genome	29782	Human	?	?	B.1	G	Laboratoire de microbiologie, Hopital de Verdun	Smith Laboratory, Centre de Recherche CHU Sainte-Justine	Martin Smith et al	https://www.gisaid.org	?	?	2020-06-11
Canada/QC_AR7/2020	EPI_ISL_515226	2020-04-04	North America	Canada	Quebec		North America	Canada	Quebec	genome	29782	Human	?	?	B.1	GH	Laboratoire de microbiologie, Hopital de Verdun	Smith Laboratory, Centre de Recherche CHU Sainte-Justine	Martin Smith et al	https://www.gisaid.org	?	?	2020-08-18
Canada/QC_AR8/2020	EPI_ISL_515227	2020-04-05	North America	Canada	Quebec		North America	Canada	Quebec	genome	29782	Human	?	?	B.1.2	GH	Laboratoire de microbiologie, Hopital de Verdun	Smith Laboratory, Centre de Recherche CHU Sainte-Justine	Martin Smith et al	https://www.gisaid.org	?	?	2020-08-18
Canada/QC_AR9/2020	EPI_ISL_463934	2020-04-05	North America	Canada	Quebec		North America	Canada	Quebec	genome	29782	Human	?	?	B.1.2	GH	Laboratoire de microbiologie, Hopital de Verdun	Smith Laboratory, Centre de Recherche CHU Sainte-Justine	Martin Smith et al	https://www.gisaid.org	?	?	2020-06-11
Canada/QC_AS1/2020	EPI_ISL_463935	2020-04-02	North America	Canada	Quebec		North America	Canada	Quebec	genome	29779	Human	?	?	B	O	Laboratoire de microbiologie, Hopital de Verdun	Smith Laboratory, Centre de Recherche CHU Sainte-Justine	Martin Smith et al	https://www.gisaid.org	?	?	2020-06-11
Canada/QC_AS4/2020	EPI_ISL_463936	2020-04-02	North America	Canada	Quebec		North America	Canada	Quebec	genome	29782	Human	?	?	B.1	G	Laboratoire de microbiologie, Hopital de Verdun	Smith Laboratory, Centre de Recherche CHU Sainte-Justine	Martin Smith et al	https://www.gisaid.org	?	?	2020-06-11
Canada/QC_AS5/2020	EPI_ISL_476513	2020-04-05	North America	Canada	Quebec		North America	Canada	Quebec	genome	29776	Human	?	?	B.1	G	Laboratoire de microbiologie, Hopital de Verdun	Smith Laboratory, Centre de Recherche CHU Sainte-Justine	Martin Smith et al	https://www.gisaid.org	?	?	2020-06-25
Canada/QC_AS7/2020	EPI_ISL_463937	2020-04-03	North America	Canada	Quebec		North America	Canada	Quebec	genome	29782	Human	?	?	B.1	G	Laboratoire de microbiologie, Hopital de Verdun	Smith Laboratory, Centre de Recherche CHU Sainte-Justine	Martin Smith et al	https://www.gisaid.org	?	?	2020-06-11
Canada/QC_AS8/2020	EPI_ISL_463938	2020-04-04	North America	Canada	Quebec		North America	Canada	Quebec	genome	29782	Human	?	?	B.1	G	Laboratoire de microbiologie, Hopital de Verdun	Smith Laboratory, Centre de Recherche CHU Sainte-Justine	Martin Smith et al	https://www.gisaid.org	?	?	2020-06-11
Canada/QC_AS9/2020	EPI_ISL_463939	2020-04-03	North America	Canada	Quebec		North America	Canada	Quebec	genome	29782	Human	?	?	B.1	G	Laboratoire de microbiologie, Hopital de Verdun	Smith Laboratory, Centre de Recherche CHU Sainte-Justine	Martin Smith et al	https://www.gisaid.org	?	?	2020-06-11
Canada/QC_AT3/2020	EPI_ISL_463940	2020-03-31	North America	Canada	Quebec		North America	Canada	Quebec	genome	29782	Human	?	?	B.1	G	Laboratoire de microbiologie, Hopital de Verdun	Smith Laboratory, Centre de Recherche CHU Sainte-Justine	Martin Smith et al	https://www.gisaid.org	?	?	2020-06-11
Canada/QC_AT4/2020	EPI_ISL_515228	2020-04-04	North America	Canada	Quebec		North America	Canada	Quebec	genome	29782	Human	?	?	B.1	G	Laboratoire de microbiologie, Hopital de Verdun	Smith Laboratory, Centre de Recherche CHU Sainte-Justine	Martin Smith et al	https://www.gisaid.org	?	?	2020-08-18
Canada/QC_AT6/2020	EPI_ISL_463941	2020-04-06	North America	Canada	Quebec		North America	Canada	Quebec	genome	29782	Human	?	?	B.1	G	Laboratoire de microbiologie, Hopital de Verdun	Smith Laboratory, Centre de Recherche CHU Sainte-Justine	Martin Smith et al	https://www.gisaid.org	?	?	2020-06-11
Canada/QC_AT7/2020	EPI_ISL_463942	2020-04-03	North America	Canada	Quebec		North America	Canada	Quebec	genome	29782	Human	?	?	B.1.2	GH	Laboratoire de microbiologie, Hopital de Verdun	Smith Laboratory, Centre de Recherche CHU Sainte-Justine	Martin Smith et al	https://www.gisaid.org	?	?	2020-06-11
Canada/QC_AT8/2020	EPI_ISL_463943	2020-04-04	North America	Canada	Quebec		North America	Canada	Quebec	genome	29782	Human	?	?	B.1.2	GH	Laboratoire de microbiologie, Hopital de Verdun	Smith Laboratory, Centre de Recherche CHU Sainte-Justine	Martin Smith et al	https://www.gisaid.org	?	?	2020-06-11
Canada/QC_AT9/2020	EPI_ISL_463944	2020-04-05	North America	Canada	Quebec		North America	Canada	Quebec	genome	29782	Human	?	?	B.1	G	Laboratoire de microbiologie, Hopital de Verdun	Smith Laboratory, Centre de Recherche CHU Sainte-Justine	Martin Smith et al	https://www.gisaid.org	?	?	2020-06-11
Canada/QC_AU2/2020	EPI_ISL_463945	2020-04-08	North America	Canada	Quebec		North America	Canada	Quebec	genome	29782	Human	?	?	B.1	G	Laboratoire de microbiologie, Hopital de Verdun	Smith Laboratory, Centre de Recherche CHU Sainte-Justine	Martin Smith et al	https://www.gisaid.org	?	?	2020-06-11
Canada/QC_AU3/2020	EPI_ISL_515229	2020-04-05	North America	Canada	Quebec		North America	Canada	Quebec	genome	29782	Human	?	?	B.1	G	Laboratoire de microbiologie, Hopital de Verdun	Smith Laboratory, Centre de Recherche CHU Sainte-Justine	Martin Smith et al	https://www.gisaid.org	?	?	2020-08-18
Canada/QC_AU6/2020	EPI_ISL_515230	2020-04-05	North America	Canada	Quebec		North America	Canada	Quebec	genome	29782	Human	?	?	B.1	G	Laboratoire de microbiologie, Hopital de Verdun	Smith Laboratory, Centre de Recherche CHU Sainte-Justine	Martin Smith et al	https://www.gisaid.org	?	?	2020-08-18
Canada/QC_AU7/2020	EPI_ISL_463946	2020-04-03	North America	Canada	Quebec		North America	Canada	Quebec	genome	29782	Human	?	?	B.1	G	Laboratoire de microbiologie, Hopital de Verdun	Smith Laboratory, Centre de Recherche CHU Sainte-Justine	Martin Smith et al	https://www.gisaid.org	?	?	2020-06-11
Canada/QC_AU8/2020	EPI_ISL_463947	2020-04-04	North America	Canada	Quebec		North America	Canada	Quebec	genome	29782	Human	?	?	B.1.3	GH	Laboratoire de microbiologie, Hopital de Verdun	Smith Laboratory, Centre de Recherche CHU Sainte-Justine	Martin Smith et al	https://www.gisaid.org	?	?	2020-06-11
Canada/QC_AU9/2020	EPI_ISL_463948	2020-04-06	North America	Canada	Quebec		North America	Canada	Quebec	genome	29782	Human	?	?	B.1	G	Laboratoire de microbiologie, Hopital de Verdun	Smith Laboratory, Centre de Recherche CHU Sainte-Justine	Martin Smith et al	https://www.gisaid.org	?	?	2020-06-11
Canada/QC_AV4/2020	EPI_ISL_463949	2020-04-04	North America	Canada	Quebec		North America	Canada	Quebec	genome	29782	Human	?	?	B.1	G	Laboratoire de microbiologie, Hopital de Verdun	Smith Laboratory, Centre de Recherche CHU Sainte-Justine	Martin Smith et al	https://www.gisaid.org	?	?	2020-06-11
Canada/QC_AV5/2020	EPI_ISL_515231	2020-04-02	North America	Canada	Quebec		North America	Canada	Quebec	genome	29782	Human	?	?	B.1	GH	Laboratoire de microbiologie, Hopital de Verdun	Smith Laboratory, Centre de Recherche CHU Sainte-Justine	Martin Smith et al	https://www.gisaid.org	?	?	2020-08-18
Canada/QC_AV6/2020	EPI_ISL_463950	2020-04-04	North America	Canada	Quebec		North America	Canada	Quebec	genome	29782	Human	?	?	B.1	G	Laboratoire de microbiologie, Hopital de Verdun	Smith Laboratory, Centre de Recherche CHU Sainte-Justine	Martin Smith et al	https://www.gisaid.org	?	?	2020-06-11
Canada/QC_AV9/2020	EPI_ISL_463951	2020-04-04	North America	Canada	Quebec		North America	Canada	Quebec	genome	29782	Human	?	?	B.1	GH	Laboratoire de microbiologie, Hopital de Verdun	Smith Laboratory, Centre de Recherche CHU Sainte-Justine	Martin Smith et al	https://www.gisaid.org	?	?	2020-06-11
Canada/QC_AW2/2020	EPI_ISL_463952	2020-04-01	North America	Canada	Quebec		North America	Canada	Quebec	genome	29782	Human	?	?	B.1	G	Laboratoire de microbiologie, Hopital de Verdun	Smith Laboratory, Centre de Recherche CHU Sainte-Justine	Martin Smith et al	https://www.gisaid.org	?	?	2020-06-11
Canada/QC_AW4/2020	EPI_ISL_515232	2020-04-14	North America	Canada	Quebec		North America	Canada	Quebec	genome	29782	Human	?	?	B.1	G	Laboratoire de microbiologie, Hopital de Verdun	Smith Laboratory, Centre de Recherche CHU Sainte-Justine	Martin Smith et al	https://www.gisaid.org	?	?	2020-08-18
Canada/QC_AW7/2020	EPI_ISL_515233	2020-04-13	North America	Canada	Quebec		North America	Canada	Quebec	genome	29782	Human	?	?	B.1	G	Laboratoire de microbiologie, Hopital de Verdun	Smith Laboratory, Centre de Recherche CHU Sainte-Justine	Martin Smith et al	https://www.gisaid.org	?	?	2020-08-18
Canada/QC_AX3/2020	EPI_ISL_515234	2020-04-09	North America	Canada	Quebec		North America	Canada	Quebec	genome	29782	Human	?	?	B.1	G	Laboratoire de microbiologie, Hopital de Verdun	Smith Laboratory, Centre de Recherche CHU Sainte-Justine	Martin Smith et al	https://www.gisaid.org	?	?	2020-08-18
Canada/QC_AX6/2020	EPI_ISL_463953	2020-04-13	North America	Canada	Quebec		North America	Canada	Quebec	genome	29782	Human	?	?	B.1	G	Laboratoire de microbiologie, Hopital de Verdun	Smith Laboratory, Centre de Recherche CHU Sainte-Justine	Martin Smith et al	https://www.gisaid.org	?	?	2020-06-11
Canada/QC_AY1/2020	EPI_ISL_463954	2020-04-12	North America	Canada	Quebec		North America	Canada	Quebec	genome	29782	Human	?	?	B.1	G	Laboratoire de microbiologie, Hopital de Verdun	Smith Laboratory, Centre de Recherche CHU Sainte-Justine	Martin Smith et al	https://www.gisaid.org	?	?	2020-06-11
Canada/QC_AY3/2020	EPI_ISL_463955	2020-04-12	North America	Canada	Quebec		North America	Canada	Quebec	genome	29782	Human	?	?	B.1	G	Laboratoire de microbiologie, Hopital de Verdun	Smith Laboratory, Centre de Recherche CHU Sainte-Justine	Martin Smith et al	https://www.gisaid.org	?	?	2020-06-11
Canada/QC_AY6/2020	EPI_ISL_515235	2020-04-07	North America	Canada	Quebec		North America	Canada	Quebec	genome	29782	Human	?	?	B.1	G	Laboratoire de microbiologie, Hopital de Verdun	Smith Laboratory, Centre de Recherche CHU Sainte-Justine	Martin Smith et al	https://www.gisaid.org	?	?	2020-08-18
Canada/QC_AY8/2020	EPI_ISL_463956	2020-04-12	North America	Canada	Quebec		North America	Canada	Quebec	genome	29782	Human	?	?	B.1.1	GR	Laboratoire de microbiologie, Hopital de Verdun	Smith Laboratory, Centre de Recherche CHU Sainte-Justine	Martin Smith et al	https://www.gisaid.org	?	?	2020-06-11
Canada/QC_AY9/2020	EPI_ISL_463957	2020-04-11	North America	Canada	Quebec		North America	Canada	Quebec	genome	29782	Human	?	?	B.1	G	Laboratoire de microbiologie, Hopital de Verdun	Smith Laboratory, Centre de Recherche CHU Sainte-Justine	Martin Smith et al	https://www.gisaid.org	?	?	2020-06-11
Canada/QC_AZ1/2020	EPI_ISL_463958	2020-04-12	North America	Canada	Quebec		North America	Canada	Quebec	genome	29782	Human	?	?	B.1	G	Laboratoire de microbiologie, Hopital de Verdun	Smith Laboratory, Centre de Recherche CHU Sainte-Justine	Martin Smith et al	https://www.gisaid.org	?	?	2020-06-11
Canada/QC_AZ3/2020	EPI_ISL_463959	2020-04-11	North America	Canada	Quebec		North America	Canada	Quebec	genome	29770	Human	?	?	B.1.5	G	Laboratoire de microbiologie, Hopital de Verdun	Smith Laboratory, Centre de Recherche CHU Sainte-Justine	Martin Smith et al	https://www.gisaid.org	?	?	2020-06-11
Canada/QC_AZ5/2020	EPI_ISL_515236	2020-04-11	North America	Canada	Quebec		North America	Canada	Quebec	genome	29782	Human	?	?	B.1.2	GH	Laboratoire de microbiologie, Hopital de Verdun	Smith Laboratory, Centre de Recherche CHU Sainte-Justine	Martin Smith et al	https://www.gisaid.org	?	?	2020-08-18
Canada/QC_AZ6/2020	EPI_ISL_515237	2020-04-14	North America	Canada	Quebec		North America	Canada	Quebec	genome	29782	Human	?	?	B.1	G	Laboratoire de microbiologie, Hopital de Verdun	Smith Laboratory, Centre de Recherche CHU Sainte-Justine	Martin Smith et al	https://www.gisaid.org	?	?	2020-08-18
Canada/QC_AZ8/2020	EPI_ISL_463960	2020-04-12	North America	Canada	Quebec		North America	Canada	Quebec	genome	29782	Human	?	?	B.1	G	Laboratoire de microbiologie, Hopital de Verdun	Smith Laboratory, Centre de Recherche CHU Sainte-Justine	Martin Smith et al	https://www.gisaid.org	?	?	2020-06-11
Canada/QC_AZ9/2020	EPI_ISL_463961	2020-04-14	North America	Canada	Quebec		North America	Canada	Quebec	genome	29782	Human	?	?	B.1	G	Laboratoire de microbiologie, Hopital de Verdun	Smith Laboratory, Centre de Recherche CHU Sainte-Justine	Martin Smith et al	https://www.gisaid.org	?	?	2020-06-11
Canada/QC_BA1/2020	EPI_ISL_515238	2020-04-14	North America	Canada	Quebec		North America	Canada	Quebec	genome	29782	Human	?	?	B.1.2	GH	Laboratoire de microbiologie, Hopital de Verdun	Smith Laboratory, Centre de Recherche CHU Sainte-Justine	Martin Smith et al	https://www.gisaid.org	?	?	2020-08-18
Canada/QC_BA2/2020	EPI_ISL_515239	2020-04-14	North America	Canada	Quebec		North America	Canada	Quebec	genome	29782	Human	?	?	B.1.2	GH	Laboratoire de microbiologie, Hopital de Verdun	Smith Laboratory, Centre de Recherche CHU Sainte-Justine	Martin Smith et al	https://www.gisaid.org	?	?	2020-08-18
Canada/QC_BA3/2020	EPI_ISL_515240	2020-04-13	North America	Canada	Quebec		North America	Canada	Quebec	genome	29782	Human	?	?	B.1	G	Laboratoire de microbiologie, Hopital de Verdun	Smith Laboratory, Centre de Recherche CHU Sainte-Justine	Martin Smith et al	https://www.gisaid.org	?	?	2020-08-18
Canada/QC_BA5/2020	EPI_ISL_463962	2020-04-07	North America	Canada	Quebec		North America	Canada	Quebec	genome	29773	Human	?	?	B.1.5	G	Laboratoire de microbiologie, Hopital de Verdun	Smith Laboratory, Centre de Recherche CHU Sainte-Justine	Martin Smith et al	https://www.gisaid.org	?	?	2020-06-11
Canada/QC_BA6/2020	EPI_ISL_463963	2020-04-13	North America	Canada	Quebec		North America	Canada	Quebec	genome	29782	Human	?	?	B.1	G	Laboratoire de microbiologie, Hopital de Verdun	Smith Laboratory, Centre de Recherche CHU Sainte-Justine	Martin Smith et al	https://www.gisaid.org	?	?	2020-06-11
Canada/QC_BB1/2020	EPI_ISL_463964	2020-04-14	North America	Canada	Quebec		North America	Canada	Quebec	genome	29782	Human	?	?	B.1	G	Laboratoire de microbiologie, Hopital de Verdun	Smith Laboratory, Centre de Recherche CHU Sainte-Justine	Martin Smith et al	https://www.gisaid.org	?	?	2020-06-11
Canada/QC_BB3/2020	EPI_ISL_515241	2020-04-14	North America	Canada	Quebec		North America	Canada	Quebec	genome	29782	Human	?	?	B.1.89	G	Laboratoire de microbiologie, Hopital de Verdun	Smith Laboratory, Centre de Recherche CHU Sainte-Justine	Martin Smith et al	https://www.gisaid.org	?	?	2020-08-18
Canada/QC_BB4/2020	EPI_ISL_515242	2020-04-13	North America	Canada	Quebec		North America	Canada	Quebec	genome	29782	Human	?	?	B.1	G	Laboratoire de microbiologie, Hopital de Verdun	Smith Laboratory, Centre de Recherche CHU Sainte-Justine	Martin Smith et al	https://www.gisaid.org	?	?	2020-08-18
Canada/QC_BB6/2020	EPI_ISL_515243	2020-04-11	North America	Canada	Quebec		North America	Canada	Quebec	genome	29782	Human	?	?	B.1.89	G	Laboratoire de microbiologie, Hopital de Verdun	Smith Laboratory, Centre de Recherche CHU Sainte-Justine	Martin Smith et al	https://www.gisaid.org	?	?	2020-08-18
Canada/QC_BB7/2020	EPI_ISL_463965	2020-04-13	North America	Canada	Quebec		North America	Canada	Quebec	genome	29782	Human	?	?	B.1	G	Laboratoire de microbiologie, Hopital de Verdun	Smith Laboratory, Centre de Recherche CHU Sainte-Justine	Martin Smith et al	https://www.gisaid.org	?	?	2020-06-11
Canada/QC_BB9/2020	EPI_ISL_515244	2020-04-13	North America	Canada	Quebec		North America	Canada	Quebec	genome	29782	Human	?	?	B.1	G	Laboratoire de microbiologie, Hopital de Verdun	Smith Laboratory, Centre de Recherche CHU Sainte-Justine	Martin Smith et al	https://www.gisaid.org	?	?	2020-08-18
Canada/QC_BC1/2020	EPI_ISL_463966	2020-04-14	North America	Canada	Quebec		North America	Canada	Quebec	genome	29782	Human	?	?	B.1	G	Laboratoire de microbiologie, Hopital de Verdun	Smith Laboratory, Centre de Recherche CHU Sainte-Justine	Martin Smith et al	https://www.gisaid.org	?	?	2020-06-11
Canada/QC_BC3/2020	EPI_ISL_463967	2020-04-09	North America	Canada	Quebec		North America	Canada	Quebec	genome	29782	Human	?	?	B.1	G	Laboratoire de microbiologie, Hopital de Verdun	Smith Laboratory, Centre de Recherche CHU Sainte-Justine	Martin Smith et al	https://www.gisaid.org	?	?	2020-06-11
Canada/QC_BC5/2020	EPI_ISL_463968	2020-04-09	North America	Canada	Quebec		North America	Canada	Quebec	genome	29782	Human	?	?	B.1	G	Laboratoire de microbiologie, Hopital de Verdun	Smith Laboratory, Centre de Recherche CHU Sainte-Justine	Martin Smith et al	https://www.gisaid.org	?	?	2020-06-11
Canada/QC_BC6/2020	EPI_ISL_515245	2020-04-11	North America	Canada	Quebec		North America	Canada	Quebec	genome	29782	Human	?	?	B.1	G	Laboratoire de microbiologie, Hopital de Verdun	Smith Laboratory, Centre de Recherche CHU Sainte-Justine	Martin Smith et al	https://www.gisaid.org	?	?	2020-08-18
Canada/QC_BC8/2020	EPI_ISL_515246	2020-04-11	North America	Canada	Quebec		North America	Canada	Quebec	genome	29782	Human	?	?	B.1	G	Laboratoire de microbiologie, Hopital de Verdun	Smith Laboratory, Centre de Recherche CHU Sainte-Justine	Martin Smith et al	https://www.gisaid.org	?	?	2020-08-18
Canada/QC_BD5/2020	EPI_ISL_463969	2020-04-13	North America	Canada	Quebec		North America	Canada	Quebec	genome	29782	Human	?	?	B.1	G	Laboratoire de microbiologie, Hopital de Verdun	Smith Laboratory, Centre de Recherche CHU Sainte-Justine	Martin Smith et al	https://www.gisaid.org	?	?	2020-06-11
Canada/Qc-L00240556/2020	EPI_ISL_450302	2020-03-27	North America	Canada	Quebec		North America	Canada	Quebec	genome	29896	Human	52	Female	B.1	G	Centre hospitalier Anna-Laberge	Laboratoire de sant√© publique du Qu√©bec	Sandrine Moreira et al	https://www.gisaid.org	?	?	2020-05-20
Canada/Qc-L00240569/2020	EPI_ISL_465679	2020-03-27	North America	Canada	Quebec		North America	Canada	Quebec	genome	29838	Human	62	Male	B.1.1	GR	H√¥pital du Suro√Æt	Laboratoire de sant√© publique du Qu√©bec	Sandrine Moreira et al	https://www.gisaid.org	?	?	2020-06-11
Canada/Qc-L00240587/2020	EPI_ISL_450303	2020-03-27	North America	Canada	Quebec	Mont√©r√©gie	North America	Canada	Quebec	genome	29885	Human	50	Female	B.1.1	GR	Centre hospitalier Anna-Laberge	Laboratoire de sant√© publique du Qu√©bec	Sandrine Moreira et al	https://www.gisaid.org	?	?	2020-05-20
Canada/Qc-L00240594/2020	EPI_ISL_465680	2020-03-27	North America	Canada	Quebec		North America	Canada	Quebec	genome	29870	Human	55	Female	B.1.2	GH	H√¥pital du Suro√Æt	Laboratoire de sant√© publique du Qu√©bec	Sandrine Moreira et al	https://www.gisaid.org	?	?	2020-06-11
Canada/Qc-L00240642/2020	EPI_ISL_465681	2020-03-27	North America	Canada	Quebec		North America	Canada	Quebec	genome	29838	Human	15	Male	B.1.1	GR	H√¥pital Charles-LeMoyne	Laboratoire de sant√© publique du Qu√©bec	Sandrine Moreira et al	https://www.gisaid.org	?	?	2020-06-11
Canada/Qc-L00240652/2020	EPI_ISL_450304	2020-03-27	North America	Canada	Quebec	Mont√©r√©gie	North America	Canada	Quebec	genome	29870	Human	32	Female	B.1	G	H√¥pital Charles-LeMoyne	Laboratoire de sant√© publique du Qu√©bec	Sandrine Moreira et al	https://www.gisaid.org	?	?	2020-05-20
Canada/Qc-L00240666/2020	EPI_ISL_465682	2020-03-27	North America	Canada	Quebec		North America	Canada	Quebec	genome	29873	Human	61	Female	B.1.3	GH	H√¥pital Charles-LeMoyne	Laboratoire de sant√© publique du Qu√©bec	Sandrine Moreira et al	https://www.gisaid.org	?	?	2020-06-11
Canada/Qc-L00240685/2020	EPI_ISL_450305	2020-03-27	North America	Canada	Quebec	Mont√©r√©gie	North America	Canada	Quebec	genome	29870	Human	72	Male	B.1	G	H√¥pital Charles-LeMoyne	Laboratoire de sant√© publique du Qu√©bec	Sandrine Moreira et al	https://www.gisaid.org	?	?	2020-05-20
Canada/Qc-L00240746/2020	EPI_ISL_465683	2020-03-26	North America	Canada	Quebec		North America	Canada	Quebec	genome	29838	Human	71	Male	B.1	GH	H√¥pital de Maria	Laboratoire de sant√© publique du Qu√©bec	Sandrine Moreira et al	https://www.gisaid.org	?	?	2020-06-11
Canada/Qc-L00240750/2020	EPI_ISL_465684	2020-03-26	North America	Canada	Quebec		North America	Canada	Quebec	genome	29838	Human	95	Female	B.1	GH	H√¥pital de Maria	Laboratoire de sant√© publique du Qu√©bec	Sandrine Moreira et al	https://www.gisaid.org	?	?	2020-06-11
Canada/Qc-L00240788/2020	EPI_ISL_465685	2020-03-27	North America	Canada	Quebec		North America	Canada	Quebec	genome	29838	Human	24	Female	B.1	GH	CSSS Haut-Richelieu/Rouville (H√¥pital)	Laboratoire de sant√© publique du Qu√©bec	Sandrine Moreira et al	https://www.gisaid.org	?	?	2020-06-11
Canada/Qc-L00240796/2020	EPI_ISL_465686	2020-03-27	North America	Canada	Quebec		North America	Canada	Quebec	genome	29871	Human	29	Male	A.3	S	H√¥pital de Hull	Laboratoire de sant√© publique du Qu√©bec	Sandrine Moreira et al	https://www.gisaid.org	?	?	2020-06-11
Canada/Qc-L00240804/2020	EPI_ISL_465687	2020-03-27	North America	Canada	Quebec		North America	Canada	Quebec	genome	29839	Human	56	Male	B.1	GH	CSSS Haut-Richelieu/Rouville (H√¥pital)	Laboratoire de sant√© publique du Qu√©bec	Sandrine Moreira et al	https://www.gisaid.org	?	?	2020-06-11
Canada/Qc-L00240846/2020	EPI_ISL_465688	2020-03-27	North America	Canada	Quebec		North America	Canada	Quebec	genome	29838	Human	74	Female	B.1	G	Centre hospitalier Anna-Laberge	Laboratoire de sant√© publique du Qu√©bec	Sandrine Moreira et al	https://www.gisaid.org	?	?	2020-06-11
Canada/Qc-L00240851/2020	EPI_ISL_465689	2020-03-27	North America	Canada	Quebec		North America	Canada	Quebec	genome	29838	Human	73	Male	B.1	G	Centre hospitalier Anna-Laberge	Laboratoire de sant√© publique du Qu√©bec	Sandrine Moreira et al	https://www.gisaid.org	?	?	2020-06-11
Canada/Qc-L00240857/2020	EPI_ISL_450306	2020-03-27	North America	Canada	Quebec	Mont√©r√©gie	North America	Canada	Quebec	genome	29870	Human	74	Male	B.1	GH	CSSS Haut-Richelieu/Rouville (H√¥pital)	Laboratoire de sant√© publique du Qu√©bec	Sandrine Moreira et al	https://www.gisaid.org	?	?	2020-05-20
Canada/Qc-L00240866/2020	EPI_ISL_465690	2020-03-27	North America	Canada	Quebec		North America	Canada	Quebec	genome	29838	Human	22	Female	B.1	GH	Centre hospitalier Anna-Laberge	Laboratoire de sant√© publique du Qu√©bec	Sandrine Moreira et al	https://www.gisaid.org	?	?	2020-06-11
Canada/Qc-L00240891/2020	EPI_ISL_465691	2020-03-27	North America	Canada	Quebec		North America	Canada	Quebec	genome	29870	Human	55	Male	B.1	GH	H√¥pital de Gatineau	Laboratoire de sant√© publique du Qu√©bec	Sandrine Moreira et al	https://www.gisaid.org	?	?	2020-06-11
Canada/Qc-L00240893/2020	EPI_ISL_465692	2020-03-27	North America	Canada	Quebec		North America	Canada	Quebec	genome	29839	Human	49	Female	B.1	GH	CSSS Haut-Richelieu/Rouville (H√¥pital)	Laboratoire de sant√© publique du Qu√©bec	Sandrine Moreira et al	https://www.gisaid.org	?	?	2020-06-11
Canada/Qc-L00240947/2020	EPI_ISL_465693	2020-03-27	North America	Canada	Quebec		North America	Canada	Quebec	genome	29838	Human	64	Female	B.1.5	G	H√¥pital du Suro√Æt	Laboratoire de sant√© publique du Qu√©bec	Sandrine Moreira et al	https://www.gisaid.org	?	?	2020-06-11
Canada/Qc-L00240954/2020	EPI_ISL_450307	2020-03-27	North America	Canada	Quebec	Mont√©r√©gie	North America	Canada	Quebec	genome	29870	Human	62	Male	B.1.5	G	H√¥pital du Suro√Æt	Laboratoire de sant√© publique du Qu√©bec	Sandrine Moreira et al	https://www.gisaid.org	?	?	2020-05-20
Canada/Qc-L00240979/2020	EPI_ISL_450308	2020-03-27	North America	Canada	Quebec	Mont√©r√©gie	North America	Canada	Quebec	genome	29839	Human	58	Female	B.1	G	H√¥pital Charles-LeMoyne	Laboratoire de sant√© publique du Qu√©bec	Sandrine Moreira et al	https://www.gisaid.org	?	?	2020-05-20
Canada/Qc-L00241007/2020	EPI_ISL_465694	2020-03-27	North America	Canada	Quebec		North America	Canada	Quebec	genome	29838	Human	55	Female	B.2.2	O	H√¥pital Charles-LeMoyne	Laboratoire de sant√© publique du Qu√©bec	Sandrine Moreira et al	https://www.gisaid.org	?	?	2020-06-11
Canada/Qc-L00241026/2020	EPI_ISL_450309	2020-03-27	North America	Canada	Quebec	Mont√©r√©gie	North America	Canada	Quebec	genome	29869	Human	39	Male	B.1	G	H√¥pital Pierre-Boucher	Laboratoire de sant√© publique du Qu√©bec	Sandrine Moreira et al	https://www.gisaid.org	?	?	2020-05-20
Canada/Qc-L00241042/2020	EPI_ISL_450310	2020-03-27	North America	Canada	Quebec	Mont√©r√©gie	North America	Canada	Quebec	genome	29870	Human	20	Male	B.2.2	V	H√¥pital Charles-LeMoyne	Laboratoire de sant√© publique du Qu√©bec	Sandrine Moreira et al	https://www.gisaid.org	?	?	2020-05-20
Canada/Qc-L00241074/2020	EPI_ISL_465695	2020-03-27	North America	Canada	Quebec		North America	Canada	Quebec	genome	29838	Human	25	Male	B.1	GH	H√¥pital Pierre-Boucher	Laboratoire de sant√© publique du Qu√©bec	Sandrine Moreira et al	https://www.gisaid.org	?	?	2020-06-11
Canada/Qc-L00241102/2020	EPI_ISL_465696	2020-03-27	North America	Canada	Quebec		North America	Canada	Quebec	genome	29838	Human	52	Male	B.1.3	GH	H√¥pital Pierre-Boucher	Laboratoire de sant√© publique du Qu√©bec	Sandrine Moreira et al	https://www.gisaid.org	?	?	2020-06-11
Canada/Qc-L00241112/2020	EPI_ISL_465697	2020-03-26	North America	Canada	Quebec		North America	Canada	Quebec	genome	29838	Human	24	Female	B.1	GH	Centre de sant√© Inuulitsivik	Laboratoire de sant√© publique du Qu√©bec	Sandrine Moreira et al	https://www.gisaid.org	?	?	2020-06-11
Canada/Qc-L00241115/2020	EPI_ISL_465698	2020-03-27	North America	Canada	Quebec		North America	Canada	Quebec	genome	29838	Human	41	Male	B.1	GH	H√¥pital Charles-LeMoyne	Laboratoire de sant√© publique du Qu√©bec	Sandrine Moreira et al	https://www.gisaid.org	?	?	2020-06-11
Canada/Qc-L00241158/2020	EPI_ISL_465699	2020-03-27	North America	Canada	Quebec		North America	Canada	Quebec	genome	29870	Human	63	Female	B.1	GH	H√¥pital Charles-LeMoyne	Laboratoire de sant√© publique du Qu√©bec	Sandrine Moreira et al	https://www.gisaid.org	?	?	2020-06-11
Canada/Qc-L00241168/2020	EPI_ISL_450311	2020-03-27	North America	Canada	Quebec	Mont√©r√©gie	North America	Canada	Quebec	genome	29899	Human	27	Male	B.1	G	H√¥pital du Suro√Æt	Laboratoire de sant√© publique du Qu√©bec	Sandrine Moreira et al	https://www.gisaid.org	?	?	2020-05-20
Canada/Qc-L00241192/2020	EPI_ISL_450312	2020-03-27	North America	Canada	Quebec	Mont√©r√©gie	North America	Canada	Quebec	genome	29870	Human	16	Female	B.1.1	GR	H√¥pital du Suro√Æt	Laboratoire de sant√© publique du Qu√©bec	Sandrine Moreira et al	https://www.gisaid.org	?	?	2020-05-20
Canada/Qc-L00241205/2020	EPI_ISL_450313	2020-03-27	North America	Canada	Quebec	Mont√©r√©gie	North America	Canada	Quebec	genome	29896	Human	50	Female	B.1	G	H√¥pital du Suro√Æt	Laboratoire de sant√© publique du Qu√©bec	Sandrine Moreira et al	https://www.gisaid.org	?	?	2020-05-20
Canada/Qc-L00241208/2020	EPI_ISL_450314	2020-03-27	North America	Canada	Quebec	Mont√©r√©gie	North America	Canada	Quebec	genome	29896	Human	52	Female	B.1	G	H√¥pital Pierre-Boucher	Laboratoire de sant√© publique du Qu√©bec	Sandrine Moreira et al	https://www.gisaid.org	?	?	2020-05-20
Canada/Qc-L00241214/2020	EPI_ISL_465700	2020-03-23	North America	Canada	Quebec		North America	Canada	Quebec	genome	29838	Human	67	Male	B.1	G	H√¥pital Pierre-Boucher	Laboratoire de sant√© publique du Qu√©bec	Sandrine Moreira et al	https://www.gisaid.org	?	?	2020-06-11
Canada/Qc-L00241245/2020	EPI_ISL_450315	2020-03-27	North America	Canada	Quebec	Mont√©r√©gie	North America	Canada	Quebec	genome	29897	Human	63	Female	B.1	G	H√¥pital Pierre-Boucher	Laboratoire de sant√© publique du Qu√©bec	Sandrine Moreira et al	https://www.gisaid.org	?	?	2020-05-20
Canada/Qc-L00241251/2020	EPI_ISL_465701	2020-03-27	North America	Canada	Quebec		North America	Canada	Quebec	genome	29838	Human	48	Female	B.1	G	H√¥pital du Suro√Æt	Laboratoire de sant√© publique du Qu√©bec	Sandrine Moreira et al	https://www.gisaid.org	?	?	2020-06-11
Canada/Qc-L00241292/2020	EPI_ISL_450316	2020-03-27	North America	Canada	Quebec	Lanaudi√®re	North America	Canada	Quebec	genome	29896	Human	24	Male	B.1	GH	H√¥pital Charles-LeMoyne	Laboratoire de sant√© publique du Qu√©bec	Sandrine Moreira et al	https://www.gisaid.org	?	?	2020-05-20
Canada/Qc-L00241319/2020	EPI_ISL_465702	2020-03-27	North America	Canada	Quebec		North America	Canada	Quebec	genome	29870	Human	80	Female	B.1.1	GR	H√¥pital Pierre-Boucher	Laboratoire de sant√© publique du Qu√©bec	Sandrine Moreira et al	https://www.gisaid.org	?	?	2020-06-11
Canada/Qc-L00241344/2020	EPI_ISL_450317	2020-03-27	North America	Canada	Quebec	Mont√©r√©gie	North America	Canada	Quebec	genome	29886	Human	72	Male	A.5	S	H√¥pital Pierre-Boucher	Laboratoire de sant√© publique du Qu√©bec	Sandrine Moreira et al	https://www.gisaid.org	?	?	2020-05-20
Canada/Qc-L00241349/2020	EPI_ISL_465703	2020-03-27	North America	Canada	Quebec		North America	Canada	Quebec	genome	29869	Human	31	Male	B.1	G	H√¥pital Pierre-Boucher	Laboratoire de sant√© publique du Qu√©bec	Sandrine Moreira et al	https://www.gisaid.org	?	?	2020-06-11
Canada/Qc-L00241355/2020	EPI_ISL_450318	2020-03-27	North America	Canada	Quebec	Mont√©r√©gie	North America	Canada	Quebec	genome	29896	Human	47	Male	B.1.13	GH	H√¥pital Pierre-Boucher	Laboratoire de sant√© publique du Qu√©bec	Sandrine Moreira et al	https://www.gisaid.org	?	?	2020-05-20
Changzhou/JS27/2020	EPI_ISL_455680	2020-01-26	Asia	China	Jiangsu	Changzhou	Asia	China	Jiangsu	genome	29845	Human	?	?	B	O	Institute of pathogenic microbiology, Jiangsu Provincial Center for Disease Control and Prevention	Institute of pathogenic microbiology, Jiangsu Provincial Center for Disease Control and Prevention	Cui et al	https://www.gisaid.org	?	?	2020-05-29
Chile/Antofagasta_1/2020	EPI_ISL_445266	2020-03-12	South America	Chile	Antofagasta		South America	Chile	Antofagasta	genome	29875	Human	63	Male	A.5	S	CENTRO ONCOLOGICO DEL NORTE	Instituto de Salud Publica de Chile	Andr√©s E Castillo et al	https://www.gisaid.org	?	?	2020-05-15
Chile/Antofagasta_2/2020	EPI_ISL_445267	2020-03-12	South America	Chile	Antofagasta		South America	Chile	Antofagasta	genome	29791	Human	58	Female	A.5	S	CENTRO ONCOLOGICO DEL NORTE	Instituto de Salud Publica de Chile	Andr√©s E Castillo et al	https://www.gisaid.org	?	?	2020-05-15
Chile/Chillan-25338/2020	EPI_ISL_468760	2020-03-15	South America	Chile	Chillan	Chillan	South America	Chile	Chillan	genome	29782	Human	24	Male	B.1.1	GR	Center for Genome Regulation (CRG)	Center for Mathematical Modeling and Center for Genome Regulation. Santiago, Chile	Gaete A et al	https://www.gisaid.org	?	?	2020-06-17
Chile/Chillan_1/2020	EPI_ISL_445271	2020-03-13	South America	Chile	Chillan		South America	Chile	Chillan	genome	29791	Human	31	Female	B.1.1	GR	LABORATORIO CLINICA CHILLAN	Instituto de Salud Publica de Chile	Andr√©s E Castillo et al	https://www.gisaid.org	?	?	2020-05-15
Chile/Chillan_2/2020	EPI_ISL_445331	2020-03-12	South America	Chile	Chillan		South America	Chile	Chillan	genome	29791	Human	25	Male	B.1.1	GR	HOSPITAL HERMINDA MARTIN CHILLAN	Instituto de Salud Publica de Chile	Andr√©s E Castillo et al	https://www.gisaid.org	?	?	2020-05-15
Chile/Chillan_3/2020	EPI_ISL_445332	2020-03-11	South America	Chile	Chillan		South America	Chile	Chillan	genome	29824	Human	16	Male	B.1.5	G	HOSPITAL HERMINDA MARTIN CHILLAN	Instituto de Salud Publica de Chile	Andr√©s E Castillo et al	https://www.gisaid.org	?	?	2020-05-15
Chile/Chillan_4/2020	EPI_ISL_445378	2020-04-04	South America	Chile	Chillan		South America	Chile	Chillan	genome	29853	Human	38	Male	B.1.1	GR	HOSPITAL DE BULNES	Instituto de Salud Publica de Chile	Andr√©s E Castillo et al	https://www.gisaid.org	?	?	2020-05-15
Chile/Concepcion_1/2020	EPI_ISL_445281	2020-03-17	South America	Chile	Concepcion		South America	Chile	Concepcion	genome	29830	Human	42	Female	B.1.1	GR	HOSPITAL CLINICO DEL SUR	Instituto de Salud Publica de Chile	Andr√©s E Castillo et al	https://www.gisaid.org	?	?	2020-05-15
Chile/Concepcion_2/2020	EPI_ISL_445333	2020-03-12	South America	Chile	Concepcion		South America	Chile	Concepcion	genome	29811	Human	32	Male	B.1.5	G	LABORATORIO CLINICA UNIVERSITARIA DE CONCEPCION	Instituto de Salud Publica de Chile	Andr√©s E Castillo et al	https://www.gisaid.org	?	?	2020-05-15
Chile/Concepcion_3/2020	EPI_ISL_445336	2020-03-25	South America	Chile	Concepcion		South America	Chile	Concepcion	genome	29900	Human	79	Male	B.1.110	GH	HOSPITAL LAS HIGUERAS DE TALCAHUANO	Instituto de Salud Publica de Chile	Andr√©s E Castillo et al	https://www.gisaid.org	?	?	2020-05-15
Chile/Copiapo-00006/2020	EPI_ISL_468754	2020-04-29	South America	Chile	Copiapo	Copiapo	South America	Chile	Copiapo	genome	29782	Human	25	Male	B.1.1	GR	Laboratorio de Biologia Molecular, Facultad de Medicina, Universidad de Atacama	Center for Mathematical Modeling and Center for Genome Regulation. Santiago, Chile	Gaete A et al	https://www.gisaid.org	?	?	2020-06-17
Chile/Copiapo-00007/2020	EPI_ISL_468755	2020-04-29	South America	Chile	Copiapo	Copiapo	South America	Chile	Copiapo	genome	29782	Human	33	Female	B.1.1	GR	Laboratorio de Biologia Molecular, Facultad de Medicina, Universidad de Atacama	Center for Mathematical Modeling and Center for Genome Regulation. Santiago, Chile	Gaete A et al	https://www.gisaid.org	?	?	2020-06-17
Chile/Copiapo-00014/2020	EPI_ISL_468756	2020-04-30	South America	Chile	Copiapo	Copiapo	South America	Chile	Copiapo	genome	29782	Human	69	Female	B.1.1	GR	Laboratorio de Biologia Molecular, Facultad de Medicina, Universidad de Atacama	Center for Mathematical Modeling and Center for Genome Regulation. Santiago, Chile	Gaete A et al	https://www.gisaid.org	?	?	2020-06-17
Chile/Copiapo-00015/2020	EPI_ISL_468757	2020-04-30	South America	Chile	Copiapo	Copiapo	South America	Chile	Copiapo	genome	29782	Human	44	Male	B.1.1	GR	Laboratorio de Biologia Molecular, Facultad de Medicina, Universidad de Atacama	Center for Mathematical Modeling and Center for Genome Regulation. Santiago, Chile	Gaete A et al	https://www.gisaid.org	?	?	2020-06-17
Chile/Copiapo-00063/2020	EPI_ISL_468758	2020-05-01	South America	Chile	Copiapo	Copiapo	South America	Chile	Copiapo	genome	29782	Human	16	Female	B.1.1	GR	Laboratorio de Biologia Molecular, Facultad de Medicina, Universidad de Atacama	Center for Mathematical Modeling and Center for Genome Regulation. Santiago, Chile	Gaete A et al	https://www.gisaid.org	?	?	2020-06-17
Chile/Copiapo-00064/2020	EPI_ISL_468759	2020-05-01	South America	Chile	Copiapo	Copiapo	South America	Chile	Copiapo	genome	29782	Human	50	Female	B.1.1	GR	Laboratorio de Biologia Molecular, Facultad de Medicina, Universidad de Atacama	Center for Mathematical Modeling and Center for Genome Regulation. Santiago, Chile	Gaete A et al	https://www.gisaid.org	?	?	2020-06-17
Chile/Coyhaique_1/2020	EPI_ISL_445296	2020-03-21	South America	Chile	Coyhaique		South America	Chile	Coyhaique	genome	29865	Human	30	Male	B.1	G	HOSPITAL REGIONAL DE COYHAIQUE	Instituto de Salud Publica de Chile	Andr√©s E Castillo et al	https://www.gisaid.org	?	?	2020-05-15
Chile/EstacionCentral-26347/2020	EPI_ISL_459856	2020-03-18	South America	Chile	Santiago		South America	Chile	Santiago	genome	29782	Human	22	Male	B.1.110	GH	Center for Genome Regulation (CRG)	Center for Mathematical Modeling and Center for Genome Regulation. Santiago, Chile	Gaete A et al	https://www.gisaid.org	?	?	2020-06-04
Chile/Huasco-00013/2020	EPI_ISL_468753	2020-04-29	South America	Chile	Huasco	Huasco	South America	Chile	Huasco	genome	29782	Human	18	Female	B.1.5	G	Laboratorio de Biologia Molecular, Facultad de Medicina, Universidad de Atacama	Center for Mathematical Modeling and Center for Genome Regulation. Santiago, Chile	Gaete A et al	https://www.gisaid.org	?	?	2020-06-17
Chile/Independencia-27991/2020	EPI_ISL_459857	2020-03-15	South America	Chile	Santiago		South America	Chile	Santiago	genome	29782	Human	39	Male	B.1.5	G	Center for Genome Regulation (CRG)	Center for Mathematical Modeling and Center for Genome Regulation. Santiago, Chile	Gaete A et al	https://www.gisaid.org	?	?	2020-06-04
Chile/LaFlorida-26639/2020	EPI_ISL_459858	2020-03-17	South America	Chile	Santiago		South America	Chile	Santiago	genome	29782	Human	50	Male	A.2	S	Center for Genome Regulation (CRG)	Center for Mathematical Modeling and Center for Genome Regulation. Santiago, Chile	Gaete A et al	https://www.gisaid.org	?	?	2020-06-04
Chile/Melipilla-32205/2020	EPI_ISL_459859	2020-03-27	South America	Chile	Santiago		South America	Chile	Santiago	genome	29782	Human	74	Male	B.1.5	G	Center for Genome Regulation (CRG)	Center for Mathematical Modeling and Center for Genome Regulation. Santiago, Chile	Gaete A et al	https://www.gisaid.org	?	?	2020-06-04
Chile/PuenteAlto-29192/2020	EPI_ISL_459860	2020-03-21	South America	Chile	Santiago		South America	Chile	Santiago	genome	29782	Human	61	Female	B.1.111	GH	Center for Genome Regulation (CRG)	Center for Mathematical Modeling and Center for Genome Regulation. Santiago, Chile	Gaete A et al	https://www.gisaid.org	?	?	2020-06-04
Chile/PuertoNatales-31600/2020	EPI_ISL_459861	2020-03-25	South America	Chile	Puerto Natales		South America	Chile	Puerto Natales	genome	29782	Human	26	Male	B.1	GH	Center for Genome Regulation (CRG)	Center for Mathematical Modeling and Center for Genome Regulation. Santiago, Chile	Gaete A et al	https://www.gisaid.org	?	?	2020-06-04
Chile/Puerto_Montt_1/2020	EPI_ISL_445246	2020-03-05	South America	Chile	Puerto Montt		South America	Chile	Puerto Montt	genome	29832	Human	20	Female	B.1	G	HOSPITAL PUERTO MONTT	Instituto de Salud Publica de Chile	Andr√©s E Castillo et al	https://www.gisaid.org	?	?	2020-05-15
Chile/Puerto_Montt_2/2020	EPI_ISL_445334	2020-03-29	South America	Chile	Puerto Montt		South America	Chile	Puerto Montt	genome	29810	Human	60	Male	B.1	G	CLINICA UNIVERSITARIA DE PUERTO MONTT S.A.	Instituto de Salud Publica de Chile	Andr√©s E Castillo et al	https://www.gisaid.org	?	?	2020-05-15
Chile/Puerto_Montt_3/2020	EPI_ISL_445335	2020-03-29	South America	Chile	Puerto Montt		South America	Chile	Puerto Montt	genome	29808	Human	22	Male	B.1.110	GH	HOSPITAL DE CALBUCO	Instituto de Salud Publica de Chile	Andr√©s E Castillo et al	https://www.gisaid.org	?	?	2020-05-15
Chile/Punta_Arenas_1/2020	EPI_ISL_445268	2020-03-14	South America	Chile	Punta Arenas		South America	Chile	Punta Arenas	genome	29852	Human	42	Male	B.1	G	HOSPITAL REG.LAUTARO NAVARRO AVARIA	Instituto de Salud Publica de Chile	Andr√©s E Castillo et al	https://www.gisaid.org	?	?	2020-05-15
Chile/Punta_Arenas_10/2020	EPI_ISL_445291	2020-03-21	South America	Chile	Punta Arenas		South America	Chile	Punta Arenas	genome	29869	Human	32	Male	B.1	GH	CLINICA MAGALLANES S.A.	Instituto de Salud Publica de Chile	Andr√©s E Castillo et al	https://www.gisaid.org	?	?	2020-05-15
Chile/Punta_Arenas_11/2020	EPI_ISL_445292	2020-03-22	South America	Chile	Punta Arenas		South America	Chile	Punta Arenas	genome	29832	Human	35	Male	B.1	GH	CLINICA MAGALLANES S.A.	Instituto de Salud Publica de Chile	Andr√©s E Castillo et al	https://www.gisaid.org	?	?	2020-05-15
Chile/Punta_Arenas_12/2020	EPI_ISL_445293	2020-03-20	South America	Chile	Punta Arenas		South America	Chile	Punta Arenas	genome	29858	Human	52	Male	B.1	G	HOSPITAL REG.LAUTARO NAVARRO AVARIA	Instituto de Salud Publica de Chile	Andr√©s E Castillo et al	https://www.gisaid.org	?	?	2020-05-15
Chile/Punta_Arenas_13/2020	EPI_ISL_445294	2020-03-21	South America	Chile	Punta Arenas		South America	Chile	Punta Arenas	genome	29815	Human	45	Female	B.1	GH	HOSPITAL REG.LAUTARO NAVARRO AVARIA	Instituto de Salud Publica de Chile	Andr√©s E Castillo et al	https://www.gisaid.org	?	?	2020-05-15
Chile/Punta_Arenas_14/2020	EPI_ISL_445295	2020-03-21	South America	Chile	Punta Arenas		South America	Chile	Punta Arenas	genome	29900	Human	36	Male	B.1	G	HOSPITAL REG.LAUTARO NAVARRO AVARIA	Instituto de Salud Publica de Chile	Andr√©s E Castillo et al	https://www.gisaid.org	?	?	2020-05-15
Chile/Punta_Arenas_15/2020	EPI_ISL_445299	2020-03-22	South America	Chile	Punta Arenas		South America	Chile	Punta Arenas	genome	29869	Human	46	Male	B.1	GH	CLINICA MAGALLANES S.A.	Instituto de Salud Publica de Chile	Andr√©s E Castillo et al	https://www.gisaid.org	?	?	2020-05-15
Chile/Punta_Arenas_16/2020	EPI_ISL_445301	2020-03-20	South America	Chile	Punta Arenas		South America	Chile	Punta Arenas	genome	29871	Human	33	Female	B.1.110	GH	HOSPITAL NAVAL PUERTO WILLIAMS	Instituto de Salud Publica de Chile	Andr√©s E Castillo et al	https://www.gisaid.org	?	?	2020-05-15
Chile/Punta_Arenas_17/2020	EPI_ISL_445372	2020-03-30	South America	Chile	Punta Arenas		South America	Chile	Punta Arenas	genome	29821	Human	74	Male	B.1	GH	HOSPITAL FF.AA. "CIRUJANO C. GUZMAN	Instituto de Salud Publica de Chile	Andr√©s E Castillo et al	https://www.gisaid.org	?	?	2020-05-15
Chile/Punta_Arenas_2/2020	EPI_ISL_445269	2020-03-15	South America	Chile	Punta Arenas		South America	Chile	Punta Arenas	genome	29790	Human	23	Male	B.1	G	HOSPITAL REG.LAUTARO NAVARRO AVARIA	Instituto de Salud Publica de Chile	Andr√©s E Castillo et al	https://www.gisaid.org	?	?	2020-05-15
Chile/Punta_Arenas_3/2020	EPI_ISL_445280	2020-03-17	South America	Chile	Punta Arenas		South America	Chile	Punta Arenas	genome	29837	Human	68	Female	B.1	G	HOSPITAL REG.LAUTARO NAVARRO AVARIA	Instituto de Salud Publica de Chile	Andr√©s E Castillo et al	https://www.gisaid.org	?	?	2020-05-15
Chile/Punta_Arenas_4/2020	EPI_ISL_445282	2020-03-19	South America	Chile	Punta Arenas		South America	Chile	Punta Arenas	genome	29861	Human	31	Male	B.1	G	CLINICA MAGALLANES S.A.	Instituto de Salud Publica de Chile	Andr√©s E Castillo et al	https://www.gisaid.org	?	?	2020-05-15
Chile/Punta_Arenas_5/2020	EPI_ISL_445283	2020-03-19	South America	Chile	Punta Arenas		South America	Chile	Punta Arenas	genome	29851	Human	28	Male	B.1	GH	CLINICA MAGALLANES S.A.	Instituto de Salud Publica de Chile	Andr√©s E Castillo et al	https://www.gisaid.org	?	?	2020-05-15
Chile/Punta_Arenas_6/2020	EPI_ISL_445284	2020-03-19	South America	Chile	Punta Arenas		South America	Chile	Punta Arenas	genome	29847	Human	30	Female	B.1	GH	HOSPITAL REG.LAUTARO NAVARRO AVARIA	Instituto de Salud Publica de Chile	Andr√©s E Castillo et al	https://www.gisaid.org	?	?	2020-05-15
Chile/Punta_Arenas_7/2020	EPI_ISL_445288	2020-03-20	South America	Chile	Punta Arenas		South America	Chile	Punta Arenas	genome	29877	Human	22	Male	B.1	GH	HOSPITAL REG.LAUTARO NAVARRO AVARIA	Instituto de Salud Publica de Chile	Andr√©s E Castillo et al	https://www.gisaid.org	?	?	2020-05-15
Chile/Punta_Arenas_8/2020	EPI_ISL_445289	2020-03-20	South America	Chile	Punta Arenas		South America	Chile	Punta Arenas	genome	29854	Human	33	Male	B.1.110	GH	HOSPITAL NAVAL PUERTO WILLIAMS	Instituto de Salud Publica de Chile	Andr√©s E Castillo et al	https://www.gisaid.org	?	?	2020-05-15
Chile/Punta_Arenas_9/2020	EPI_ISL_445290	2020-03-21	South America	Chile	Punta Arenas		South America	Chile	Punta Arenas	genome	29839	Human	14	Female	B.1	GH	CLINICA MAGALLANES S.A.	Instituto de Salud Publica de Chile	Andr√©s E Castillo et al	https://www.gisaid.org	?	?	2020-05-15
Chile/Rancagua_1/2020	EPI_ISL_445273	2020-03-16	South America	Chile	Rancagua		South America	Chile	Rancagua	genome	29850	Human	39	Female	B.1.5	G	LABORATORIO TORRE MEDICA LTDA.	Instituto de Salud Publica de Chile	Andr√©s E Castillo et al	https://www.gisaid.org	?	?	2020-05-15
Chile/Rancagua_2/2020	EPI_ISL_445274	2020-03-15	South America	Chile	Rancagua		South America	Chile	Rancagua	genome	29833	Human	40	Male	B	L	LABORATORIO TORRE MEDICA LTDA.	Instituto de Salud Publica de Chile	Andr√©s E Castillo et al	https://www.gisaid.org	?	?	2020-05-15
Chile/Rancagua_3/2020	EPI_ISL_445275	2020-03-15	South America	Chile	Rancagua		South America	Chile	Rancagua	genome	29852	Human	39	Female	B.1.1	GR	HOSPITAL CLINICO FUSAT	Instituto de Salud Publica de Chile	Andr√©s E Castillo et al	https://www.gisaid.org	?	?	2020-05-15
Chile/Rancagua_4/2020	EPI_ISL_445276	2020-03-15	South America	Chile	Rancagua		South America	Chile	Rancagua	genome	29838	Human	34	Female	B.1.1	GR	HOSPITAL CLINICO FUSAT	Instituto de Salud Publica de Chile	Andr√©s E Castillo et al	https://www.gisaid.org	?	?	2020-05-15
Chile/Rancagua_5/2020	EPI_ISL_445277	2020-03-16	South America	Chile	Rancagua		South America	Chile	Rancagua	genome	29843	Human	37	Female	B.1.1	GR	FUNDACION DE SALUD EL TENIENTE	Instituto de Salud Publica de Chile	Andr√©s E Castillo et al	https://www.gisaid.org	?	?	2020-05-15
Chile/Rancagua_6/2020	EPI_ISL_445278	2020-03-16	South America	Chile	Rancagua		South America	Chile	Rancagua	genome	29832	Human	55	Male	B.1.5	G	LABORATORIO TORRE MEDICA LTDA.	Instituto de Salud Publica de Chile	Andr√©s E Castillo et al	https://www.gisaid.org	?	?	2020-05-15
Chile/Rancagua_7/2020	EPI_ISL_445297	2020-03-21	South America	Chile	Rancagua		South America	Chile	Rancagua	genome	29854	Human	32	Male	B.1.110	GH	CLINICA INTEGRAL S.A.	Instituto de Salud Publica de Chile	Andr√©s E Castillo et al	https://www.gisaid.org	?	?	2020-05-15
Chile/Rancagua_8/2020	EPI_ISL_445298	2020-03-23	South America	Chile	Rancagua		South America	Chile	Rancagua	genome	29857	Human	58	Female	B.1.1	GR	HOSPITAL DE SAN FERNANDO	Instituto de Salud Publica de Chile	Andr√©s E Castillo et al	https://www.gisaid.org	?	?	2020-05-15
Chile/Rancagua_9/2020	EPI_ISL_445300	2020-03-23	South America	Chile	Rancagua		South America	Chile	Rancagua	genome	29862	Human	31	Male	B.1.1	GR	HOSPITAL DE RANCAGUA	Instituto de Salud Publica de Chile	Andr√©s E Castillo et al	https://www.gisaid.org	?	?	2020-05-15
Chile/Santiago-04917/2020	EPI_ISL_468749	2020-04-29	South America	Chile	Santiago	Santiago	South America	Chile	Santiago	genome	29782	Human	24	Female	B.1	G	Facultad de Medicina UC	Center for Mathematical Modeling and Center for Genome Regulation. Santiago, Chile	Gaete A et al	https://www.gisaid.org	?	?	2020-06-17
Chile/Santiago-05015/2020	EPI_ISL_468751	2020-04-29	South America	Chile	Santiago	Santiago	South America	Chile	Santiago	genome	29782	Human	44	Male	B.1.110	GH	Facultad de Medicina UC	Center for Mathematical Modeling and Center for Genome Regulation. Santiago, Chile	Gaete A et al	https://www.gisaid.org	?	?	2020-06-17
Chile/Santiago-05207/2020	EPI_ISL_468748	2020-04-30	South America	Chile	Santiago	Santiago	South America	Chile	Santiago	genome	29782	Human	57	Female	B.1.1	GR	Facultad de Medicina UC	Center for Mathematical Modeling and Center for Genome Regulation. Santiago, Chile	Gaete A et al	https://www.gisaid.org	?	?	2020-06-17
Chile/Santiago-05230/2020	EPI_ISL_468747	2020-04-30	South America	Chile	Santiago	Santiago	South America	Chile	Santiago	genome	29782	Human	30	Female	B.1.5	G	Facultad de Medicina UC	Center for Mathematical Modeling and Center for Genome Regulation. Santiago, Chile	Gaete A et al	https://www.gisaid.org	?	?	2020-06-17
Chile/Santiago-05426/2020	EPI_ISL_468750	2020-04-30	South America	Chile	Santiago	Santiago	South America	Chile	Santiago	genome	29782	Human	42	Male	B.1.1	GR	Facultad de Medicina UC	Center for Mathematical Modeling and Center for Genome Regulation. Santiago, Chile	Gaete A et al	https://www.gisaid.org	?	?	2020-06-17
Chile/Santiago-1/2020	EPI_ISL_414579	2020-03-03	South America	Chile	Santiago		South America	Chile	Santiago	genome	29790	Human	56	Female	A.2	S	Clinica Alemana de Santiago, Chile	Instituto de Salud Publica de Chile	Andr√©s E. Castillo et al	https://www.gisaid.org	Phylogenetic analysis of the first four SARS-CoV-2 cases in Chile	https://dx.doi.org/10.1002/jmv.25797	2020-03-13
Chile/Santiago-2/2020	EPI_ISL_414580	2020-03-05	South America	Chile	Santiago		South America	Chile	Santiago	genome	29796	Human	40	Female	B.1.1	GR	Clinica Santa Maria, Santiago, Chile	Instituto de Salud Publica de Chile	Andr√©s E. Castillo et al	https://www.gisaid.org	Phylogenetic analysis of the first four SARS-CoV-2 cases in Chile	https://dx.doi.org/10.1002/jmv.25797	2020-03-13
Chile/Santiago-23741/2020	EPI_ISL_468752	2020-03-14	South America	Chile	Santiago	Santiago	South America	Chile	Santiago	genome	29782	Human	31	Male	B.1.1.33	GR	Center for Genome Regulation (CRG)	Center for Mathematical Modeling and Center for Genome Regulation. Santiago, Chile	Gaete A et al	https://www.gisaid.org	?	?	2020-06-17
Chile/Santiago-25669/2020	EPI_ISL_459862	2020-03-17	South America	Chile	Santiago		South America	Chile	Santiago	genome	29782	Human	52	Male	B.1	G	Center for Genome Regulation (CRG)	Center for Mathematical Modeling and Center for Genome Regulation. Santiago, Chile	Gaete A et al	https://www.gisaid.org	?	?	2020-06-04
Chile/Santiago_10/2020	EPI_ISL_445253	2020-03-10	South America	Chile	Santiago		South America	Chile	Santiago	genome	29882	Human	67	Male	B.1	GH	CLINICA ALEMANA DE SANTIAGO S.A.	Instituto de Salud Publica de Chile	Andr√©s E Castillo et al	https://www.gisaid.org	?	?	2020-05-15
Chile/Santiago_11/2020	EPI_ISL_445254	2020-03-11	South America	Chile	Santiago		South America	Chile	Santiago	genome	29787	Human	31	Female	B.1.74	G	CLINICA ALEMANA DE SANTIAGO S.A.	Instituto de Salud Publica de Chile	Andr√©s E Castillo et al	https://www.gisaid.org	?	?	2020-05-15
Chile/Santiago_12/2020	EPI_ISL_445255	2020-03-10	South America	Chile	Santiago		South America	Chile	Santiago	genome	29831	Human	46	Female	B.1.1.10	GR	CLINICA ALEMANA DE SANTIAGO S.A.	Instituto de Salud Publica de Chile	Andr√©s E Castillo et al	https://www.gisaid.org	?	?	2020-05-15
Chile/Santiago_13/2020	EPI_ISL_445256	2020-03-10	South America	Chile	Santiago		South America	Chile	Santiago	genome	29856	Human	28	Female	B.1.1	GR	CLINICA LAS CONDES S.A.	Instituto de Salud Publica de Chile	Andr√©s E Castillo et al	https://www.gisaid.org	?	?	2020-05-15
Chile/Santiago_14/2020	EPI_ISL_445257	2020-03-10	South America	Chile	Santiago		South America	Chile	Santiago	genome	29876	Human	34	Female	A.5	S	CLINICA TABANCURA	Instituto de Salud Publica de Chile	Andr√©s E Castillo et al	https://www.gisaid.org	?	?	2020-05-15
Chile/Santiago_15/2020	EPI_ISL_445258	2020-03-11	South America	Chile	Santiago		South America	Chile	Santiago	genome	29836	Human	56	Female	A.2	S	CLINICA ALEMANA DE SANTIAGO S.A.	Instituto de Salud Publica de Chile	Andr√©s E Castillo et al	https://www.gisaid.org	?	?	2020-05-15
Chile/Santiago_16/2020	EPI_ISL_445259	2020-03-10	South America	Chile	Santiago		South America	Chile	Santiago	genome	29818	Human	29	Female	A.2	S	CLINICA LAS CONDES S.A.	Instituto de Salud Publica de Chile	Andr√©s E Castillo et al	https://www.gisaid.org	?	?	2020-05-15
Chile/Santiago_17/2020	EPI_ISL_445260	2020-03-11	South America	Chile	Santiago		South America	Chile	Santiago	genome	29788	Human	23	Male	A.2	S	CLINICA ALEMANA DE SANTIAGO S.A.	Instituto de Salud Publica de Chile	Andr√©s E Castillo et al	https://www.gisaid.org	?	?	2020-05-15
Chile/Santiago_18/2020	EPI_ISL_445261	2020-03-11	South America	Chile	Santiago		South America	Chile	Santiago	genome	29821	Human	21	Female	B.1.5	G	INTEGRAMEDICA LAB. CLINICO LTDA.	Instituto de Salud Publica de Chile	Andr√©s E Castillo et al	https://www.gisaid.org	?	?	2020-05-15
Chile/Santiago_19/2020	EPI_ISL_445262	2020-03-11	South America	Chile	Santiago		South America	Chile	Santiago	genome	29805	Human	50	Female	B.1	G	CLINICA TABANCURA	Instituto de Salud Publica de Chile	Andr√©s E Castillo et al	https://www.gisaid.org	?	?	2020-05-15
Chile/Santiago_20/2020	EPI_ISL_445263	2020-03-11	South America	Chile	Santiago		South America	Chile	Santiago	genome	29788	Human	35	Male	B.1.5	G	MEGASALUD SPA.	Instituto de Salud Publica de Chile	Andr√©s E Castillo et al	https://www.gisaid.org	?	?	2020-05-15
Chile/Santiago_21/2020	EPI_ISL_445264	2020-03-12	South America	Chile	Santiago		South America	Chile	Santiago	genome	29787	Human	47	Male	B.1.1.10	GR	CLINICA REDSALUD VITACURA.	Instituto de Salud Publica de Chile	Andr√©s E Castillo et al	https://www.gisaid.org	?	?	2020-05-15
Chile/Santiago_22/2020	EPI_ISL_445265	2020-03-11	South America	Chile	Santiago		South America	Chile	Santiago	genome	29885	Human	29	Male	B.1.5	G	PONTIFICIA UNIVERSIDAD CATOLICA DE CHILE	Instituto de Salud Publica de Chile	Andr√©s E Castillo et al	https://www.gisaid.org	?	?	2020-05-15
Chile/Santiago_23/2020	EPI_ISL_445302	2020-03-21	South America	Chile	Santiago		South America	Chile	Santiago	genome	29855	Human	64	Male	B.1.1	GR	INSTITUTO MEDICO LEGAL	Instituto de Salud Publica de Chile	Andr√©s E Castillo et al	https://www.gisaid.org	?	?	2020-05-15
Chile/Santiago_24/2020	EPI_ISL_445303	2020-03-14	South America	Chile	Santiago		South America	Chile	Santiago	genome	29813	Human	45	Female	B.2	V	CTRO.DE SALUD FAMILIAR DR. RAUL YAZIGI	Instituto de Salud Publica de Chile	Andr√©s E Castillo et al	https://www.gisaid.org	?	?	2020-05-15
Chile/Santiago_25/2020	EPI_ISL_445304	2020-03-15	South America	Chile	Santiago		South America	Chile	Santiago	genome	29813	Human	39	Female	B.1.110	GH	HOSPITAL SAN JUAN DE DIOS	Instituto de Salud Publica de Chile	Andr√©s E Castillo et al	https://www.gisaid.org	?	?	2020-05-15
Chile/Santiago_26/2020	EPI_ISL_445305	2020-03-16	South America	Chile	Santiago		South America	Chile	Santiago	genome	29838	Human	24	Male	B.1.5	G	HOSPITAL DE CARABINEROS	Instituto de Salud Publica de Chile	Andr√©s E Castillo et al	https://www.gisaid.org	?	?	2020-05-15
Chile/Santiago_27/2020	EPI_ISL_445306	2020-03-16	South America	Chile	Santiago		South America	Chile	Santiago	genome	29845	Human	29	Male	A.5	S	CLINICA UC SAN CARLOS DE APOQUINDO	Instituto de Salud Publica de Chile	Andr√©s E Castillo et al	https://www.gisaid.org	?	?	2020-05-15
Chile/Santiago_28/2020	EPI_ISL_445307	2020-03-16	South America	Chile	Santiago		South America	Chile	Santiago	genome	29830	Human	28	Male	B.1.5	G	HOSPITAL SAN JOSE DE MAIPO	Instituto de Salud Publica de Chile	Andr√©s E Castillo et al	https://www.gisaid.org	?	?	2020-05-15
Chile/Santiago_29/2020	EPI_ISL_445308	2020-03-16	South America	Chile	Santiago		South America	Chile	Santiago	genome	29873	Human	65	Female	B.1.5	G	HOSPITAL EL CARMEN DR.LUIS VALENTIN F.	Instituto de Salud Publica de Chile	Andr√©s E Castillo et al	https://www.gisaid.org	?	?	2020-05-15
Chile/Santiago_3/2020	EPI_ISL_445245	2020-03-06	South America	Chile	Santiago		South America	Chile	Santiago	genome	29828	Human	17	Male	A.2	S	CLINICA ALEMANA DE SANTIAGO S.A.	Instituto de Salud Publica de Chile	Andr√©s E Castillo et al	https://www.gisaid.org	?	?	2020-05-15
Chile/Santiago_30/2020	EPI_ISL_445309	2020-03-16	South America	Chile	Santiago		South America	Chile	Santiago	genome	29838	Human	50	Female	B.1.5	G	MUTUAL DE SEGURIDAD C.CH.C.	Instituto de Salud Publica de Chile	Andr√©s E Castillo et al	https://www.gisaid.org	?	?	2020-05-15
Chile/Santiago_31/2020	EPI_ISL_445310	2020-03-16	South America	Chile	Santiago		South America	Chile	Santiago	genome	29810	Human	46	Female	B.1.110	GH	HOSPITAL DR.SOTERO DEL RIO	Instituto de Salud Publica de Chile	Andr√©s E Castillo et al	https://www.gisaid.org	?	?	2020-05-15
Chile/Santiago_32/2020	EPI_ISL_445311	2020-03-17	South America	Chile	Santiago		South America	Chile	Santiago	genome	29832	Human	32	Male	B.1	G	MEGASALUD S.A.	Instituto de Salud Publica de Chile	Andr√©s E Castillo et al	https://www.gisaid.org	?	?	2020-05-15
Chile/Santiago_33/2020	EPI_ISL_445312	2020-03-17	South America	Chile	Santiago		South America	Chile	Santiago	genome	29824	Human	36	Female	B.1.5	G	CLINICA UC SAN CARLOS DE APOQUINDO	Instituto de Salud Publica de Chile	Andr√©s E Castillo et al	https://www.gisaid.org	?	?	2020-05-15
Chile/Santiago_34/2020	EPI_ISL_445313	2020-03-17	South America	Chile	Santiago		South America	Chile	Santiago	genome	29838	Human	68	Female	B.1.5	G	HOSPITAL EL CARMEN DR.LUIS VALENTIN F.	Instituto de Salud Publica de Chile	Andr√©s E Castillo et al	https://www.gisaid.org	?	?	2020-05-15
Chile/Santiago_35/2020	EPI_ISL_445314	2020-03-17	South America	Chile	Santiago		South America	Chile	Santiago	genome	29853	Human	74	Female	B.1.5	G	HOSPITAL EL CARMEN DR.LUIS VALENTIN F.	Instituto de Salud Publica de Chile	Andr√©s E Castillo et al	https://www.gisaid.org	?	?	2020-05-15
Chile/Santiago_36/2020	EPI_ISL_445315	2020-03-19	South America	Chile	Santiago		South America	Chile	Santiago	genome	29832	Human	28	Female	B.1.1	GR	CLINICA UC SAN CARLOS DE APOQUINDO	Instituto de Salud Publica de Chile	Andr√©s E Castillo et al	https://www.gisaid.org	?	?	2020-05-15
Chile/Santiago_37/2020	EPI_ISL_445316	2020-03-17	South America	Chile	Santiago		South America	Chile	Santiago	genome	29796	Human	29	Male	B.1.110	GH	CESFAM BALMACEDA DE RENCA	Instituto de Salud Publica de Chile	Andr√©s E Castillo et al	https://www.gisaid.org	?	?	2020-05-15
Chile/Santiago_38/2020	EPI_ISL_445317	2020-03-17	South America	Chile	Santiago		South America	Chile	Santiago	genome	29791	Human	21	Female	B.1.1	GR	UNIV.DE CHILE HOSP.CLINICO	Instituto de Salud Publica de Chile	Andr√©s E Castillo et al	https://www.gisaid.org	?	?	2020-05-15
Chile/Santiago_39/2020	EPI_ISL_445318	2020-03-19	South America	Chile	Santiago		South America	Chile	Santiago	genome	29847	Human	76	Male	B.2	V	C.DE SALUD FAMILIAR PABLO NERUDA	Instituto de Salud Publica de Chile	Andr√©s E Castillo et al	https://www.gisaid.org	?	?	2020-05-15
Chile/Santiago_4/2020	EPI_ISL_445247	2020-03-08	South America	Chile	Santiago		South America	Chile	Santiago	genome	29796	Human	40	Male	A.2	S	UNIVERSIDAD DE LOS ANDES	Instituto de Salud Publica de Chile	Andr√©s E Castillo et al	https://www.gisaid.org	?	?	2020-05-15
Chile/Santiago_40/2020	EPI_ISL_445319	2020-03-17	South America	Chile	Santiago		South America	Chile	Santiago	genome	29902	Human	69	Female	B.1.1	GR	HOSPITAL FELIX BULNES	Instituto de Salud Publica de Chile	Andr√©s E Castillo et al	https://www.gisaid.org	?	?	2020-05-15
Chile/Santiago_41/2020	EPI_ISL_445320	2020-03-17	South America	Chile	Santiago		South America	Chile	Santiago	genome	29840	Human	22	Female	B.1.5	G	C.C.SALUD FAMILIAR PADRE FELIX DONOSO G.	Instituto de Salud Publica de Chile	Andr√©s E Castillo et al	https://www.gisaid.org	?	?	2020-05-15
Chile/Santiago_42/2020	EPI_ISL_445321	2020-03-17	South America	Chile	Santiago		South America	Chile	Santiago	genome	29865	Human	20	Female	B.1.1	GR	HOSPITAL FELIX BULNES	Instituto de Salud Publica de Chile	Andr√©s E Castillo et al	https://www.gisaid.org	?	?	2020-05-15
Chile/Santiago_43/2020	EPI_ISL_445322	2020-03-16	South America	Chile	Santiago		South America	Chile	Santiago	genome	29841	Human	29	Female	A.1	S	UNIV.DE CHILE HOSP.CLINICO	Instituto de Salud Publica de Chile	Andr√©s E Castillo et al	https://www.gisaid.org	?	?	2020-05-15
Chile/Santiago_44/2020	EPI_ISL_445323	2020-03-16	South America	Chile	Santiago		South America	Chile	Santiago	genome	29804	Human	22	Female	B.1.5	G	HOSP.ENFERMEDADES INFECCIOSAS	Instituto de Salud Publica de Chile	Andr√©s E Castillo et al	https://www.gisaid.org	?	?	2020-05-15
Chile/Santiago_45/2020	EPI_ISL_445324	2020-03-19	South America	Chile	Santiago		South America	Chile	Santiago	genome	29900	Human	29	Male	B.1.5	G	INTEGRAMEDICA S.A	Instituto de Salud Publica de Chile	Andr√©s E Castillo et al	https://www.gisaid.org	?	?	2020-05-15
Chile/Santiago_46/2020	EPI_ISL_445325	2020-03-21	South America	Chile	Santiago		South America	Chile	Santiago	genome	29884	Human	24	Male	B.1.111	GH	HOSPITAL DR.SOTERO DEL RIO	Instituto de Salud Publica de Chile	Andr√©s E Castillo et al	https://www.gisaid.org	?	?	2020-05-15
Chile/Santiago_47/2020	EPI_ISL_445326	2020-03-21	South America	Chile	Santiago		South America	Chile	Santiago	genome	29798	Human	31	Female	B.1.5	G	ASISTENCIA PUBLICA DR.ALEJANDRO DEL RIO	Instituto de Salud Publica de Chile	Andr√©s E Castillo et al	https://www.gisaid.org	?	?	2020-05-15
Chile/Santiago_48/2020	EPI_ISL_445327	2020-03-21	South America	Chile	Santiago		South America	Chile	Santiago	genome	29809	Human	43	Male	B.1.74	G	HOSPITAL PADRE HURTADO	Instituto de Salud Publica de Chile	Andr√©s E Castillo et al	https://www.gisaid.org	?	?	2020-05-15
Chile/Santiago_49/2020	EPI_ISL_445328	2020-03-23	South America	Chile	Santiago		South America	Chile	Santiago	genome	29792	Human	31	Female	B.1.110	GH	MEGASALUD S.A.	Instituto de Salud Publica de Chile	Andr√©s E Castillo et al	https://www.gisaid.org	?	?	2020-05-15
Chile/Santiago_5/2020	EPI_ISL_445248	2020-03-09	South America	Chile	Santiago		South America	Chile	Santiago	genome	29791	Human	32	Female	B.1.5	G	CLINICA ALEMANA DE SANTIAGO S.A.	Instituto de Salud Publica de Chile	Andr√©s E Castillo et al	https://www.gisaid.org	?	?	2020-05-15
Chile/Santiago_50/2020	EPI_ISL_445329	2020-03-23	South America	Chile	Santiago		South America	Chile	Santiago	genome	29887	Human	40	Female	B	L	HOSPITAL DR.SOTERO DEL RIO	Instituto de Salud Publica de Chile	Andr√©s E Castillo et al	https://www.gisaid.org	?	?	2020-05-15
Chile/Santiago_51/2020	EPI_ISL_445330	2020-03-23	South America	Chile	Santiago		South America	Chile	Santiago	genome	29821	Human	34	Female	B.1.11	G	CLINICA VESPUCIO S. A.	Instituto de Salud Publica de Chile	Andr√©s E Castillo et al	https://www.gisaid.org	?	?	2020-05-15
Chile/Santiago_52/2020	EPI_ISL_445349	2020-04-01	South America	Chile	Santiago		South America	Chile	Santiago	genome	29868	Human	48	Male	B.1.1.33	GR	HOSPITAL SAN JUAN DE DIOS	Instituto de Salud Publica de Chile	Andr√©s E Castillo et al	https://www.gisaid.org	?	?	2020-05-15
Chile/Santiago_53/2020	EPI_ISL_449800	2020-04-01	South America	Chile	Santiago		South America	Chile	Santiago	genome	29825	Human	76	Male	B.1.5	G	HOSPITAL SAN JUAN DE DIOS	Instituto de Salud Publica de Chile	Andr√©s E Castillo et al	https://www.gisaid.org	?	?	2020-05-19
Chile/Santiago_54/2020	EPI_ISL_445350	2020-04-01	South America	Chile	Santiago		South America	Chile	Santiago	genome	29844	Human	20	Female	B.1.1.1	GR	HOSPITAL SAN JUAN DE DIOS	Instituto de Salud Publica de Chile	Andr√©s E Castillo et al	https://www.gisaid.org	?	?	2020-05-15
Chile/Santiago_55/2020	EPI_ISL_445351	2020-04-02	South America	Chile	Santiago		South America	Chile	Santiago	genome	29854	Human	9	Male	B.2.1	V	HOSPITAL SAN JUAN DE DIOS	Instituto de Salud Publica de Chile	Andr√©s E Castillo et al	https://www.gisaid.org	?	?	2020-05-15
Chile/Santiago_56/2020	EPI_ISL_445352	2020-04-01	South America	Chile	Santiago		South America	Chile	Santiago	genome	29854	Human	65	Male	B.1.1.33	GR	HOSPITAL DEL PROFESOR	Instituto de Salud Publica de Chile	Andr√©s E Castillo et al	https://www.gisaid.org	?	?	2020-05-15
Chile/Santiago_57/2020	EPI_ISL_445353	2020-04-02	South America	Chile	Santiago		South America	Chile	Santiago	genome	29815	Human	75	Female	B.1.1	GR	HOSPITAL PADRE HURTADO	Instituto de Salud Publica de Chile	Andr√©s E Castillo et al	https://www.gisaid.org	?	?	2020-05-15
Chile/Santiago_58/2020	EPI_ISL_445354	2020-04-02	South America	Chile	Santiago		South America	Chile	Santiago	genome	29983	Human	31	Male	B.1.110	GH	HOSPITAL DE CARABINEROS	Instituto de Salud Publica de Chile	Andr√©s E Castillo et al	https://www.gisaid.org	?	?	2020-05-15
Chile/Santiago_59/2020	EPI_ISL_445355	2020-03-22	South America	Chile	Santiago		South America	Chile	Santiago	genome	29800	Human	52	Male	B.1.5	G	MUTUAL DE SEGURIDAD C.CH.C.	Instituto de Salud Publica de Chile	Andr√©s E Castillo et al	https://www.gisaid.org	?	?	2020-05-15
Chile/Santiago_6/2020	EPI_ISL_445249	2020-03-09	South America	Chile	Santiago		South America	Chile	Santiago	genome	29794	Human	58	Female	B.2	V	CLINICA SANTA MARIA S.A.	Instituto de Salud Publica de Chile	Andr√©s E Castillo et al	https://www.gisaid.org	?	?	2020-05-15
Chile/Santiago_60/2020	EPI_ISL_445356	2020-03-21	South America	Chile	Santiago		South America	Chile	Santiago	genome	29811	Human	68	Female	B.2	V	PONTIFICIA U. CATOLICA SERV. LABORATORIO	Instituto de Salud Publica de Chile	Andr√©s E Castillo et al	https://www.gisaid.org	?	?	2020-05-15
Chile/Santiago_61/2020	EPI_ISL_445357	2020-03-12	South America	Chile	Santiago		South America	Chile	Santiago	genome	29877	Human	37	Female	B.1.110	GH	INTEGRAMEDICA CENTROS MEDICOS S.A.	Instituto de Salud Publica de Chile	Andr√©s E Castillo et al	https://www.gisaid.org	?	?	2020-05-15
Chile/Santiago_62/2020	EPI_ISL_445358	2020-03-13	South America	Chile	Santiago		South America	Chile	Santiago	genome	29838	Human	36	Male	A.5	S	MEGASALUD SPA.	Instituto de Salud Publica de Chile	Andr√©s E Castillo et al	https://www.gisaid.org	?	?	2020-05-15
Chile/Santiago_63/2020	EPI_ISL_445359	2020-03-16	South America	Chile	Santiago		South America	Chile	Santiago	genome	29939	Human	55	Female	B.1.1	GR	HOSP. SANTIAGO ORIENTE DR. LUIS TISNE B.	Instituto de Salud Publica de Chile	Andr√©s E Castillo et al	https://www.gisaid.org	?	?	2020-05-15
Chile/Santiago_64/2020	EPI_ISL_445360	2020-03-18	South America	Chile	Santiago		South America	Chile	Santiago	genome	29851	Human	28	Female	B.1.110	GH	HOSPITAL DEL PROFESOR	Instituto de Salud Publica de Chile	Andr√©s E Castillo et al	https://www.gisaid.org	?	?	2020-05-15
Chile/Santiago_65/2020	EPI_ISL_445361	2020-03-18	South America	Chile	Santiago		South America	Chile	Santiago	genome	29858	Human	34	Male	B.1.1	GR	CLINICA UC SAN CARLOS DE APOQUINDO	Instituto de Salud Publica de Chile	Andr√©s E Castillo et al	https://www.gisaid.org	?	?	2020-05-15
Chile/Santiago_66/2020	EPI_ISL_445362	2020-03-17	South America	Chile	Santiago		South America	Chile	Santiago	genome	29944	Human	22	Female	B.1.1.33	GR	BUPA SERVICIOS CLINICOS S.A	Instituto de Salud Publica de Chile	Andr√©s E Castillo et al	https://www.gisaid.org	?	?	2020-05-15
Chile/Santiago_67/2020	EPI_ISL_445363	2020-03-20	South America	Chile	Santiago		South America	Chile	Santiago	genome	29925	Human	50	Male	B.1.110	GH	ASISTENCIA PUBLICA DR.ALEJANDRO DEL RIO	Instituto de Salud Publica de Chile	Andr√©s E Castillo et al	https://www.gisaid.org	?	?	2020-05-15
Chile/Santiago_68/2020	EPI_ISL_445364	2020-03-17	South America	Chile	Santiago		South America	Chile	Santiago	genome	29822	Human	29	Female	B.1.5	G	HOSPITAL EL CARMEN DR.LUIS VALENTIN F.	Instituto de Salud Publica de Chile	Andr√©s E Castillo et al	https://www.gisaid.org	?	?	2020-05-15
Chile/Santiago_69/2020	EPI_ISL_445365	2020-03-20	South America	Chile	Santiago		South America	Chile	Santiago	genome	29838	Human	50	Female	B.1	GH	HOSPITAL DR.SOTERO DEL RIO	Instituto de Salud Publica de Chile	Andr√©s E Castillo et al	https://www.gisaid.org	?	?	2020-05-15
Chile/Santiago_7/2020	EPI_ISL_445250	2020-03-09	South America	Chile	Santiago		South America	Chile	Santiago	genome	29780	Human	48	Female	B.1.5	G	CLINICA ALEMANA DE SANTIAGO S.A.	Instituto de Salud Publica de Chile	Andr√©s E Castillo et al	https://www.gisaid.org	?	?	2020-05-15
Chile/Santiago_70/2020	EPI_ISL_445366	2020-03-21	South America	Chile	Santiago		South America	Chile	Santiago	genome	29882	Human	64	Male	B.1.5	G	HOSPITAL DR.SOTERO DEL RIO	Instituto de Salud Publica de Chile	Andr√©s E Castillo et al	https://www.gisaid.org	?	?	2020-05-15
Chile/Santiago_71/2020	EPI_ISL_445367	2020-03-21	South America	Chile	Santiago		South America	Chile	Santiago	genome	29882	Human	31	Male	B.1.1.33	GR	ASISTENCIA PUBLICA DR.ALEJANDRO DEL RIO	Instituto de Salud Publica de Chile	Andr√©s E Castillo et al	https://www.gisaid.org	?	?	2020-05-15
Chile/Santiago_72/2020	EPI_ISL_445368	2020-03-22	South America	Chile	Santiago		South America	Chile	Santiago	genome	29807	Human	50	Male	B.1.110	GH	HOSPITAL DEL PROFESOR	Instituto de Salud Publica de Chile	Andr√©s E Castillo et al	https://www.gisaid.org	?	?	2020-05-15
Chile/Santiago_73/2020	EPI_ISL_445369	2020-04-06	South America	Chile	Santiago		South America	Chile	Santiago	genome	29933	Human	28	Male	B.1.1.33	GR	HOSPITAL DE CARABINEROS	Instituto de Salud Publica de Chile	Andr√©s E Castillo et al	https://www.gisaid.org	?	?	2020-05-15
Chile/Santiago_74/2020	EPI_ISL_445370	2020-04-05	South America	Chile	Santiago		South America	Chile	Santiago	genome	29953	Human	22	Male	B.1.1.33	GR	HOSPITAL DE CARABINEROS	Instituto de Salud Publica de Chile	Andr√©s E Castillo et al	https://www.gisaid.org	?	?	2020-05-15
Chile/Santiago_75/2020	EPI_ISL_445371	2020-03-28	South America	Chile	Santiago		South America	Chile	Santiago	genome	29834	Human	34	Male	B.1.5	G	HOSPITAL DR.SOTERO DEL RIO	Instituto de Salud Publica de Chile	Andr√©s E Castillo et al	https://www.gisaid.org	?	?	2020-05-15
Chile/Santiago_76/2020	EPI_ISL_445373	2020-04-03	South America	Chile	Santiago		South America	Chile	Santiago	genome	29791	Human	74	Male	B.1.1.33	GR	HOSPITAL SAN JUAN DE DIOS	Instituto de Salud Publica de Chile	Andr√©s E Castillo et al	https://www.gisaid.org	?	?	2020-05-15
Chile/Santiago_77/2020	EPI_ISL_445374	2020-04-04	South America	Chile	Santiago		South America	Chile	Santiago	genome	29855	Human	57	Female	B.1.1.1	GR	HOSPITAL SAN JUAN DE DIOS	Instituto de Salud Publica de Chile	Andr√©s E Castillo et al	https://www.gisaid.org	?	?	2020-05-15
Chile/Santiago_78/2020	EPI_ISL_445375	2020-04-04	South America	Chile	Santiago		South America	Chile	Santiago	genome	29791	Human	4	Female	B.1.1.1	GR	HOSPITAL SAN JUAN DE DIOS	Instituto de Salud Publica de Chile	Andr√©s E Castillo et al	https://www.gisaid.org	?	?	2020-05-15
Chile/Santiago_79/2020	EPI_ISL_445376	2020-04-04	South America	Chile	Santiago		South America	Chile	Santiago	genome	29820	Human	53	Female	B.1.5	G	HOSPITAL SAN JUAN DE DIOS	Instituto de Salud Publica de Chile	Andr√©s E Castillo et al	https://www.gisaid.org	?	?	2020-05-15
Chile/Santiago_8/2020	EPI_ISL_445251	2020-03-10	South America	Chile	Santiago		South America	Chile	Santiago	genome	29790	Human	23	Female	B.1.1	GR	HOSPITAL DE CARABINEROS	Instituto de Salud Publica de Chile	Andr√©s E Castillo et al	https://www.gisaid.org	?	?	2020-05-15
Chile/Santiago_80/2020	EPI_ISL_445377	2020-04-05	South America	Chile	Santiago		South America	Chile	Santiago	genome	29807	Human	74	Male	B.1.1	GR	HOSPITAL SAN JUAN DE DIOS	Instituto de Salud Publica de Chile	Andr√©s E Castillo et al	https://www.gisaid.org	?	?	2020-05-15
Chile/Santiago_81/2020	EPI_ISL_445379	2020-04-06	South America	Chile	Santiago		South America	Chile	Santiago	genome	29916	Human	51	Male	B.1.110	GH	IMALAB- HOSPITAL FACH	Instituto de Salud Publica de Chile	Andr√©s E Castillo et al	https://www.gisaid.org	?	?	2020-05-15
Chile/Santiago_9/2020	EPI_ISL_445252	2020-03-09	South America	Chile	Santiago		South America	Chile	Santiago	genome	29848	Human	26	Male	B.1.5	G	PONTIFICIA U. CATOLICA FAC. MEDICINA	Instituto de Salud Publica de Chile	Andr√©s E Castillo et al	https://www.gisaid.org	?	?	2020-05-15
Chile/Santiago_op2d1/2020	EPI_ISL_415658	2020-03-06	South America	Chile	Santiago		South America	Chile	Santiago	genome	29726	Human	58	Male	A.2	S	Laboratory of Molecular Virology, Pontificia Universidad Cat√≥lica de Chile	MSHS Pathogen Surveillance Program	Rafael A. Medina et al	https://www.gisaid.org	Tracing New Clinical Manifestations in Patients with COVID-19 in Chile and Its Potential Relationship with the SARS-CoV-2 Divergence	https://dx.doi.org/10.1007/s40475-020-00205-2	2020-03-19
Chile/Santiago_op3d1/2020	EPI_ISL_415660	2020-03-07	South America	Chile	Santiago		South America	Chile	Santiago	genome	29732	Human	14	Male	A.2	S	Laboratory of Molecular Virology, Pontificia Universidad Cat√≥lica de Chile	MSHS Pathogen Surveillance Program	Rafael A. Medina et al	https://www.gisaid.org	Tracing New Clinical Manifestations in Patients with COVID-19 in Chile and Its Potential Relationship with the SARS-CoV-2 Divergence	https://dx.doi.org/10.1007/s40475-020-00205-2	2020-03-19
Chile/Santiago_op4d1/2020	EPI_ISL_415661	2020-03-08	South America	Chile	Santiago		South America	Chile	Santiago	genome	29726	Human	17	Male	A.2	S	Laboratory of Molecular Virology, Pontificia Universidad Cat√≥lica de Chile	MSHS Pathogen Surveillance Program	Rafael A. Medina et al	https://www.gisaid.org	Tracing New Clinical Manifestations in Patients with COVID-19 in Chile and Its Potential Relationship with the SARS-CoV-2 Divergence	https://dx.doi.org/10.1007/s40475-020-00205-2	2020-03-19
Chile/Talca-1/2020	EPI_ISL_414577	2020-03-02	South America	Chile	Talca		South America	Chile	Talca	genome	29850	Human	33	Male	A.5	S	Hospital de Talca, Chile	Instituto de Salud Publica de Chile	Andr√©s E. Castillo et al	https://www.gisaid.org	Phylogenetic analysis of the first four SARS-CoV-2 cases in Chile	https://dx.doi.org/10.1002/jmv.25797	2020-03-13
Chile/Talca-2/2020	EPI_ISL_414578	2020-03-04	South America	Chile	Talca		South America	Chile	Talca	genome	29789	Human	33	Female	A.5	S	Hospital de Talca, Chile	Instituto de Salud Publica de Chile	Andr√©s E. Castillo et al	https://www.gisaid.org	Phylogenetic analysis of the first four SARS-CoV-2 cases in Chile	https://dx.doi.org/10.1002/jmv.25797	2020-03-13
Chile/Talca-25343/2020	EPI_ISL_459863	2020-03-12	South America	Chile	Talca		South America	Chile	Talca	genome	29782	Human	53	Male	A	S	Center for Genome Regulation (CRG)	Center for Mathematical Modeling and Center for Genome Regulation. Santiago, Chile	Gaete A et al	https://www.gisaid.org	?	?	2020-06-04
Chile/Temuco_1/2020	EPI_ISL_445270	2020-03-14	South America	Chile	Temuco		South America	Chile	Temuco	genome	29826	Human	35	Male	B.1.1	GR	HOSPITAL DR.HERNAN HENRIQUEZ ARAVENA	Instituto de Salud Publica de Chile	Andr√©s E Castillo et al	https://www.gisaid.org	?	?	2020-05-15
Chile/Temuco_10/2020	EPI_ISL_445344	2020-03-26	South America	Chile	Temuco		South America	Chile	Temuco	genome	29829	Human	51	Male	B.1.110	GH	HOSPITAL DR.HERNAN HENRIQUEZ ARAVENA	Instituto de Salud Publica de Chile	Andr√©s E Castillo et al	https://www.gisaid.org	?	?	2020-05-15
Chile/Temuco_11/2020	EPI_ISL_445345	2020-03-27	South America	Chile	Temuco		South America	Chile	Temuco	genome	29828	Human	83	Male	B.1.110	GH	HOSPITAL DR.HERNAN HENRIQUEZ ARAVENA	Instituto de Salud Publica de Chile	Andr√©s E Castillo et al	https://www.gisaid.org	?	?	2020-05-15
Chile/Temuco_12/2020	EPI_ISL_445346	2020-03-25	South America	Chile	Temuco		South America	Chile	Temuco	genome	29834	Human	49	Male	B.1.110	GH	HOSPITAL DR.HERNAN HENRIQUEZ ARAVENA	Instituto de Salud Publica de Chile	Andr√©s E Castillo et al	https://www.gisaid.org	?	?	2020-05-15
Chile/Temuco_13/2020	EPI_ISL_445347	2020-03-25	South America	Chile	Temuco		South America	Chile	Temuco	genome	29816	Human	30	Male	B.1.110	GH	HOSPITAL DR.HERNAN HENRIQUEZ ARAVENA	Instituto de Salud Publica de Chile	Andr√©s E Castillo et al	https://www.gisaid.org	?	?	2020-05-15
Chile/Temuco_14/2020	EPI_ISL_445348	2020-03-25	South America	Chile	Temuco		South America	Chile	Temuco	genome	29791	Human	63	Male	B.1	GH	HOSPITAL DR.HERNAN HENRIQUEZ ARAVENA	Instituto de Salud Publica de Chile	Andr√©s E Castillo et al	https://www.gisaid.org	?	?	2020-05-15
Chile/Temuco_2/2020	EPI_ISL_445279	2020-03-16	South America	Chile	Temuco		South America	Chile	Temuco	genome	29850	Human	43	Female	B.1.110	GH	LABORATORIO INMUNOLAB SPA	Instituto de Salud Publica de Chile	Andr√©s E Castillo et al	https://www.gisaid.org	?	?	2020-05-15
Chile/Temuco_3/2020	EPI_ISL_445338	2020-03-25	South America	Chile	Temuco		South America	Chile	Temuco	genome	29899	Human	73	Male	B.1.110	GH	HOSPITAL DR.HERNAN HENRIQUEZ ARAVENA	Instituto de Salud Publica de Chile	Andr√©s E Castillo et al	https://www.gisaid.org	?	?	2020-05-15
Chile/Temuco_4/2020	EPI_ISL_445339	2020-03-25	South America	Chile	Temuco		South America	Chile	Temuco	genome	29897	Human	59	Male	B.1.110	GH	HOSPITAL DR.HERNAN HENRIQUEZ ARAVENA	Instituto de Salud Publica de Chile	Andr√©s E Castillo et al	https://www.gisaid.org	?	?	2020-05-15
Chile/Temuco_5/2020	EPI_ISL_445340	2020-03-25	South America	Chile	Temuco		South America	Chile	Temuco	genome	29791	Human	48	Male	B.1.110	GH	HOSPITAL DR.HERNAN HENRIQUEZ ARAVENA	Instituto de Salud Publica de Chile	Andr√©s E Castillo et al	https://www.gisaid.org	?	?	2020-05-15
Chile/Temuco_6/2020	EPI_ISL_445341	2020-03-23	South America	Chile	Temuco		South America	Chile	Temuco	genome	29892	Human	70	Female	B.1.110	GH	HOSPITAL DR.HERNAN HENRIQUEZ ARAVENA	Instituto de Salud Publica de Chile	Andr√©s E Castillo et al	https://www.gisaid.org	?	?	2020-05-15
Chile/Temuco_7/2020	EPI_ISL_445342	2020-03-25	South America	Chile	Temuco		South America	Chile	Temuco	genome	29824	Human	35	Female	B.1.110	GH	HOSPITAL DR.HERNAN HENRIQUEZ ARAVENA	Instituto de Salud Publica de Chile	Andr√©s E Castillo et al	https://www.gisaid.org	?	?	2020-05-15
Chile/Temuco_8/2020	EPI_ISL_445343	2020-03-25	South America	Chile	Temuco		South America	Chile	Temuco	genome	29793	Human	75	Male	B.1.110	GH	HOSPITAL DR.HERNAN HENRIQUEZ ARAVENA	Instituto de Salud Publica de Chile	Andr√©s E Castillo et al	https://www.gisaid.org	?	?	2020-05-15
Chile/Temuco_9/2020	EPI_ISL_447119	2020-03-26	South America	Chile	Temuco		South America	Chile	Temuco	genome	29834	Human	95	Female	B.1.110	GH	HOSPITAL DR.HERNAN HENRIQUEZ ARAVENA	Instituto de Salud Publica de Chile	Andr√©s E Castillo et al	https://www.gisaid.org	?	?	2020-05-16
Chile/Valparaiso_1/2020	EPI_ISL_445272	2020-03-15	South America	Chile	Valparaiso		South America	Chile	Valparaiso	genome	29836	Human	35	Male	B.1	G	CLINICA CIUDAD DEL MAR	Instituto de Salud Publica de Chile	Andr√©s E Castillo et al	https://www.gisaid.org	?	?	2020-05-15
Chile/Valparaiso_2/2020	EPI_ISL_445285	2020-03-14	South America	Chile	Valparaiso		South America	Chile	Valparaiso	genome	29840	Human	74	Male	B.1	GH	CLINICA CIUDAD DEL MAR	Instituto de Salud Publica de Chile	Andr√©s E Castillo et al	https://www.gisaid.org	?	?	2020-05-15
Chile/Valparaiso_3/2020	EPI_ISL_445286	2020-03-19	South America	Chile	Valparaiso		South America	Chile	Valparaiso	genome	29850	Human	37	Female	B.1	GH	HOSPITAL HANGA ROA	Instituto de Salud Publica de Chile	Andr√©s E Castillo et al	https://www.gisaid.org	?	?	2020-05-15
Chile/Valparaiso_4/2020	EPI_ISL_445287	2020-03-19	South America	Chile	Valparaiso		South America	Chile	Valparaiso	genome	29974	Human	61	Female	B.1	G	CLINICA CIUDAD DEL MAR	Instituto de Salud Publica de Chile	Andr√©s E Castillo et al	https://www.gisaid.org	?	?	2020-05-15
Chile/Valparaiso_5/2020	EPI_ISL_445337	2020-03-30	South America	Chile	Valparaiso		South America	Chile	Valparaiso	genome	29907	Human	18	Male	B.1	GH	HOSPITAL HANGA ROA	Instituto de Salud Publica de Chile	Andr√©s E Castillo et al	https://www.gisaid.org	?	?	2020-05-15
Chile/VinaDelMar-28875/2020	EPI_ISL_459864	2020-03-19	South America	Chile	Vina del Mar		South America	Chile	Vina del Mar	genome	29782	Human	61	Female	B.1.1	GR	Center for Genome Regulation (CRG)	Center for Mathematical Modeling and Center for Genome Regulation. Santiago, Chile	Gaete A et al	https://www.gisaid.org	?	?	2020-06-04
China/WF0006/2020	EPI_ISL_413695	2020-01-XX	Asia	China	Shandong		Asia	China	Shandong	genome	28757	Human	?	?	A	S	Weifang Center for Disease Control and Prevention	Weifang Center for Disease Control and Prevention & BGI-Shenzhen	Qing Nie et al	https://www.gisaid.org	Genomic epidemiology of a densely sampled COVID19 outbreak in China	https://dx.doi.org/10.1101/2020.03.09.20033365	2020-03-09
China/WF0009/2020	EPI_ISL_413696	2020-01-XX	Asia	China	Shandong		Asia	China	Shandong	genome	26840	Human	?	?	B	O	Weifang Center for Disease Control and Prevention	Weifang Center for Disease Control and Prevention & BGI-Shenzhen	Qing Nie et al	https://www.gisaid.org	Genomic epidemiology of a densely sampled COVID19 outbreak in China	https://dx.doi.org/10.1101/2020.03.09.20033365	2020-03-09
China/WF0017/2020	EPI_ISL_413747	2020-02-XX	Asia	China	Shandong		Asia	China	Shandong	genome	28503	Human	?	?	A	S	Weifang Center for Disease Control and Prevention	Weifang Center for Disease Control and Prevention & BGI-Shenzhen	Qing Nie et al	https://www.gisaid.org	Genomic epidemiology of a densely sampled COVID19 outbreak in China	https://dx.doi.org/10.1101/2020.03.09.20033365	2020-03-09
China/WF0023/2020	EPI_ISL_413752	2020-02-XX	Asia	China	Shandong		Asia	China	Shandong	genome	29358	Human	?	?	A	S	Weifang Center for Disease Control and Prevention	Weifang Center for Disease Control and Prevention & BGI-Shenzhen	Qing Nie et al	https://www.gisaid.org	Genomic epidemiology of a densely sampled COVID19 outbreak in China	https://dx.doi.org/10.1101/2020.03.09.20033365	2020-03-09
Chongqing/IVDC-CQ-001/2020	EPI_ISL_408481	2020-01-18	Asia	China	Chongqing		Asia	China	Chongqing	genome	29884	Human	44	Female	B	O	National Institute for Viral Disease Control and Prevention, China CDC	National Institute for Viral Disease Control & Prevention, CCDC	Wenjie Tan et al	https://www.gisaid.org	Mutations, Recombination and Insertion in the Evolution of 2019-nCoV	https://dx.doi.org/10.1101/2020.02.29.971101	2020-02-09
Chongqing/YC01/2020	EPI_ISL_408478	2020-01-21	Asia	China	Chongqing	Yongchuan	Asia	China	Chongqing	genome	29891	Human	46	Male	A	S	Yongchuan District Center for Disease Control and Prevention	Chongqing Municipal Center for Disease Control and Prevention	Ye Sheng et al	https://www.gisaid.org	?	?	2020-02-09
Chongqing/ZX01/2020	EPI_ISL_408479	2020-01-23	Asia	China	Chongqing	Zhongxian	Asia	China	Chongqing	genome	29891	Human	50	Female	B	L	Zhongxian Center for Disease Control and Prevention	Chongqing Municipal Center for Disease Control and Prevention	Ye Sheng et al	https://www.gisaid.org	?	?	2020-02-09
Colombia/103039/2020	EPI_ISL_526951	2020-04-28	South America	Colombia	Departamento de Amazonas		South America	Colombia	Departamento de Amazonas	genome	29782	Human	31	Male	B.1.111	GH	Instituto Nacional de Salud, Bogot√°, Colombia	Instituto Nacional de Salud, Bogot√°, Colombia	Katherine Laiton-Donato et al	https://www.gisaid.org	?	?	2020-09-02
Colombia/103045/2020	EPI_ISL_526934	2020-04-28	South America	Colombia	Departamento de Amazonas		South America	Colombia	Departamento de Amazonas	genome	29782	Human	77	Male	B.1.111	GH	Instituto Nacional de Salud, Bogot√°, Colombia	Instituto Nacional de Salud, Bogot√°, Colombia	Katherine Laiton-Donato et al	https://www.gisaid.org	?	?	2020-09-02
Colombia/103258/2020	EPI_ISL_526953	2020-04-28	South America	Colombia	Meta		South America	Colombia	Meta	genome	29782	Human	7	Female	B.1	GH	Instituto Nacional de Salud, Bogot√°, Colombia	Instituto Nacional de Salud, Bogot√°, Colombia	Katherine Laiton-Donato et al	https://www.gisaid.org	?	?	2020-09-02
Colombia/103303/2020	EPI_ISL_526955	2020-04-28	South America	Colombia	Narino		South America	Colombia	Narino	genome	29782	Human	27	Male	B.1.1	GR	Instituto Nacional de Salud, Bogot√°, Colombia	Instituto Nacional de Salud, Bogot√°, Colombia	Katherine Laiton-Donato et al	https://www.gisaid.org	?	?	2020-09-02
Colombia/103313/2020	EPI_ISL_526956	2020-04-28	South America	Colombia	Narino		South America	Colombia	Narino	genome	29782	Human	60	Male	B.1.1	GR	Instituto Nacional de Salud, Bogot√°, Colombia	Instituto Nacional de Salud, Bogot√°, Colombia	Katherine Laiton-Donato et al	https://www.gisaid.org	?	?	2020-09-02
Colombia/105142/2020	EPI_ISL_526950	2020-05-03	South America	Colombia	Departamento de Amazonas		South America	Colombia	Departamento de Amazonas	genome	29773	Human	91	?	B.1	G	Instituto Nacional de Salud, Bogot√°, Colombia	Instituto Nacional de Salud, Bogot√°, Colombia	Katherine Laiton-Donato et al	https://www.gisaid.org	?	?	2020-09-02
Colombia/105161/2020	EPI_ISL_526933	2020-05-03	South America	Colombia	Departamento de Amazonas		South America	Colombia	Departamento de Amazonas	genome	29782	Human	22	Female	B.1.111	GH	Instituto Nacional de Salud, Bogot√°, Colombia	Instituto Nacional de Salud, Bogot√°, Colombia	Katherine Laiton-Donato et al	https://www.gisaid.org	?	?	2020-09-02
Colombia/106856/2020	EPI_ISL_526932	2020-05-07	South America	Colombia	Departamento de Amazonas		South America	Colombia	Departamento de Amazonas	genome	29782	Human	15	Female	B.1	GH	Instituto Nacional de Salud, Bogot√°, Colombia	Instituto Nacional de Salud, Bogot√°, Colombia	Katherine Laiton-Donato et al	https://www.gisaid.org	?	?	2020-09-02
Colombia/109363/2020	EPI_ISL_526949	2020-05-11	South America	Colombia	Departamento de Amazonas		South America	Colombia	Departamento de Amazonas	genome	29773	Human	84	Female	B.1	G	Instituto Nacional de Salud, Bogot√°, Colombia	Instituto Nacional de Salud, Bogot√°, Colombia	Katherine Laiton-Donato et al	https://www.gisaid.org	?	?	2020-09-02
Colombia/81402/2020	EPI_ISL_497736	2020-03-18	South America	Colombia	Risaralda	Pereira	South America	Colombia	Risaralda	genome	29782	Human	65	Female	B.1	GH	Instituto Nacional de Salud, Bogot√°, Colombia	Instituto Nacional de Salud, Bogot√°, Colombia	Katherine Laiton-Donato et al	https://www.gisaid.org	?	?	2020-07-25
Colombia/84730/2020	EPI_ISL_497738	2020-03-22	South America	Colombia	Bolivar	Cartagena	South America	Colombia	Bolivar	genome	29782	Human	41	Female	B.1	G	Instituto Nacional de Salud, Bogot√°, Colombia	Instituto Nacional de Salud, Bogot√°, Colombia	Katherine Laiton-Donato et al	https://www.gisaid.org	?	?	2020-07-25
Colombia/85082/2020	EPI_ISL_497744	2020-03-23	South America	Colombia	Quindio	Armenia	South America	Colombia	Quindio	genome	29782	Human	50	Female	B.1	G	Instituto Nacional de Salud, Bogot√°, Colombia	Instituto Nacional de Salud, Bogot√°, Colombia	Katherine Laiton-Donato et al	https://www.gisaid.org	?	?	2020-07-25
Colombia/87267/2020	EPI_ISL_497745	2020-03-28	South America	Colombia	Risaralda	Pereira	South America	Colombia	Risaralda	genome	29782	Human	32	Male	B.1	GH	Instituto Nacional de Salud, Bogot√°, Colombia	Instituto Nacional de Salud, Bogot√°, Colombia	Katherine Laiton-Donato et al	https://www.gisaid.org	?	?	2020-07-25
Colombia/87968/2020	EPI_ISL_498152	2020-03-25	South America	Colombia	Magdalena	Santa Marta	South America	Colombia	Magdalena	genome	29782	Human	70	Male	B.1	GH	Instituto Nacional de Salud, Bogot√°, Colombia	Instituto Nacional de Salud, Bogot√°, Colombia	Katherine Laiton-Donato et al	https://www.gisaid.org	?	?	2020-07-26
Colombia/87973/2020	EPI_ISL_498153	2020-03-23	South America	Colombia	Cesar	Valledupar	South America	Colombia	Cesar	genome	29782	Human	46	Male	B.1	GH	Instituto Nacional de Salud, Bogot√°, Colombia	Instituto Nacional de Salud, Bogot√°, Colombia	Katherine Laiton-Donato et al	https://www.gisaid.org	?	?	2020-07-26
Colombia/88496/2020	EPI_ISL_498154	2020-03-25	South America	Colombia	Cundinamarca	Zipaquira	South America	Colombia	Cundinamarca	genome	29782	Human	81	Female	B.1.5	G	Instituto Nacional de Salud, Bogot√°, Colombia	Instituto Nacional de Salud, Bogot√°, Colombia	Katherine Laiton-Donato et al	https://www.gisaid.org	?	?	2020-07-26
Colombia/88612/2020	EPI_ISL_498155	2020-03-25	South America	Colombia	Atlantico	Barranquilla	South America	Colombia	Atlantico	genome	29782	Human	77	Male	B.1	G	Instituto Nacional de Salud, Bogot√°, Colombia	Instituto Nacional de Salud, Bogot√°, Colombia	Katherine Laiton-Donato et al	https://www.gisaid.org	?	?	2020-07-26
Colombia/88712/2020	EPI_ISL_498156	2020-03-30	South America	Colombia	Soledad		South America	Colombia	Soledad	genome	29782	Human	50	Male	B.1.5	G	Instituto Nacional de Salud, Bogot√°, Colombia	Instituto Nacional de Salud, Bogot√°, Colombia	Katherine Laiton-Donato et al	https://www.gisaid.org	?	?	2020-07-26
Colombia/88859/2020	EPI_ISL_498157	2020-03-30	South America	Colombia	Tunja		South America	Colombia	Tunja	genome	29782	Human	84	Male	B.1	GH	Instituto Nacional de Salud, Bogot√°, Colombia	Instituto Nacional de Salud, Bogot√°, Colombia	Katherine Laiton-Donato et al	https://www.gisaid.org	?	?	2020-07-26
Colombia/88871/2020	EPI_ISL_498158	2020-03-26	South America	Colombia	Boyaca	Togui	South America	Colombia	Boyaca	genome	29782	Human	70	Female	B.1	G	Instituto Nacional de Salud, Bogot√°, Colombia	Instituto Nacional de Salud, Bogot√°, Colombia	Katherine Laiton-Donato et al	https://www.gisaid.org	?	?	2020-07-27
Colombia/89002/2020	EPI_ISL_498159	2020-03-31	South America	Colombia	Santander de Quilichao		South America	Colombia	Santander de Quilichao	genome	29782	Human	19	Female	B.1	G	Instituto Nacional de Salud, Bogot√°, Colombia	Instituto Nacional de Salud, Bogot√°, Colombia	Katherine Laiton-Donato et al	https://www.gisaid.org	?	?	2020-07-27
Colombia/89781/2020	EPI_ISL_498160	2020-03-31	South America	Colombia	Cesar	Valledupar	South America	Colombia	Cesar	genome	29782	Human	70	Male	B.1	GH	Instituto Nacional de Salud, Bogot√°, Colombia	Instituto Nacional de Salud, Bogot√°, Colombia	Katherine Laiton-Donato et al	https://www.gisaid.org	?	?	2020-07-27
Colombia/94411/2020	EPI_ISL_498161	2020-03-30	South America	Colombia	Bolivar	Cartagena	South America	Colombia	Bolivar	genome	29782	Human	74	Female	B.1	GH	Instituto Nacional de Salud, Bogot√°, Colombia	Instituto Nacional de Salud, Bogot√°, Colombia	Katherine Laiton-Donato et al	https://www.gisaid.org	?	?	2020-07-27
Colombia/94679/2020	EPI_ISL_498162	2020-03-30	South America	Colombia	Pasto		South America	Colombia	Pasto	genome	29782	Human	69	Male	A.2	S	Instituto Nacional de Salud, Bogot√°, Colombia	Instituto Nacional de Salud, Bogot√°, Colombia	Katherine Laiton-Donato et al	https://www.gisaid.org	?	?	2020-07-27
Colombia/95319/2020	EPI_ISL_498163	2020-04-01	South America	Colombia	Cienaga de Oro		South America	Colombia	Cienaga de Oro	genome	29782	Human	74	Female	B.1	G	Instituto Nacional de Salud, Bogot√°, Colombia	Instituto Nacional de Salud, Bogot√°, Colombia	Katherine Laiton-Donato et al	https://www.gisaid.org	?	?	2020-07-27
Colombia/95637/2020	EPI_ISL_498164	2020-04-09	South America	Colombia	Meta	Villavicencio	South America	Colombia	Meta	genome	29782	Human	62	Male	B.1.1	GR	Instituto Nacional de Salud, Bogot√°, Colombia	Instituto Nacional de Salud, Bogot√°, Colombia	Katherine Laiton-Donato et al	https://www.gisaid.org	?	?	2020-07-27
Colombia/95663/2020	EPI_ISL_498165	2020-04-09	South America	Colombia	Risaralda	Pereira	South America	Colombia	Risaralda	genome	29782	Human	70	Male	B.1.5	G	Instituto Nacional de Salud, Bogot√°, Colombia	Instituto Nacional de Salud, Bogot√°, Colombia	Katherine Laiton-Donato et al	https://www.gisaid.org	?	?	2020-07-27
Colombia/95839/2020	EPI_ISL_498166	2020-03-31	South America	Colombia	Magdalena	Santa Marta	South America	Colombia	Magdalena	genome	29782	Human	40	Female	B.1	GH	Instituto Nacional de Salud, Bogot√°, Colombia	Instituto Nacional de Salud, Bogot√°, Colombia	Katherine Laiton-Donato et al	https://www.gisaid.org	?	?	2020-07-27
Colombia/96791/2020	EPI_ISL_498167	2020-04-03	South America	Colombia	Suesca		South America	Colombia	Suesca	genome	29782	Human	71	Male	B.1	G	Instituto Nacional de Salud, Bogot√°, Colombia	Instituto Nacional de Salud, Bogot√°, Colombia	Katherine Laiton-Donato et al	https://www.gisaid.org	?	?	2020-07-27
Colombia/AG-2/2020	EPI_ISL_526958	2020-07-17	South America	Colombia	Cundinamarca	Chia	South America	Colombia	Cundinamarca	genome	29782	Human	45	Female	B.1.5	G	Instituto Nacional de Salud, Bogot√°, Colombia	Instituto Nacional de Salud, Bogot√°, Colombia	Katherine Laiton-Donato et al	https://www.gisaid.org	?	?	2020-09-02
Colombia/Bogota78390/2020	EPI_ISL_418262	2020-03-06	South America	Colombia	Bogota		South America	Colombia	Bogota	genome	29782	Human	?	Female	B.1.1	GR	Instituto Nacional de Salud	Instituto Nacional de Salud Universidad Cooperativa de Colombia Instituto Alexander von Humboldt Imperial College-London London School of Hygiene & Tropical Medicine	Marcela Mercado-Reyes et al	https://www.gisaid.org	Substitutions in Spike and Nucleocapsid proteins of SARS-CoV-2 circulating in Colombia	https://dx.doi.org/10.1101/2020.06.02.20120782	2020-03-29
Colombia/COR-BO-01-14/2020	EPI_ISL_526973	2020-07-13	South America	Colombia	Bogota		South America	Colombia	Bogota	genome	29494	Human	50	Male	B.1	G	Instituto Nacional de Salud, Bogot√°, Colombia	Instituto Nacional de Salud, Bogot√°, Colombia	Katherine Laiton-Donato et al	https://www.gisaid.org	?	?	2020-09-02
Colombia/COR-BO-05-07/2020	EPI_ISL_526974	2020-06-17	South America	Colombia	Bogota		South America	Colombia	Bogota	genome	29782	Human	71	Male	B.1.5	G	Instituto Nacional de Salud, Bogot√°, Colombia	Instituto Nacional de Salud, Bogot√°, Colombia	Katherine Laiton-Donato et al	https://www.gisaid.org	?	?	2020-09-02
Colombia/COR-BO-19-07-H/2020	EPI_ISL_526960	2020-07-15	South America	Colombia	Bogota		South America	Colombia	Bogota	genome	29494	Human	71	Male	B.1	G	Instituto Nacional de Salud, Bogot√°, Colombia	Instituto Nacional de Salud, Bogot√°, Colombia	Katherine Laiton-Donato et al	https://www.gisaid.org	?	?	2020-09-02
Colombia/COR-BO-20-14-H/2020	EPI_ISL_526961	2020-07-15	South America	Colombia	Bogota		South America	Colombia	Bogota	genome	29494	Human	36	Male	B.1.1	G	Instituto Nacional de Salud, Bogot√°, Colombia	Instituto Nacional de Salud, Bogot√°, Colombia	Katherine Laiton-Donato et al	https://www.gisaid.org	?	?	2020-09-02
Colombia/Cali-01-2/2020	EPI_ISL_445219	2020-04-02	South America	Colombia	Valle del Cauca	Cali	South America	Colombia	Valle del Cauca	genome	29903	Human	45	Female	B.1	GH	Universidad del Valle, Laboratorio de Microbiologia, VIREM	Universidad del Valle, Universidad Nacional de Colombia-Sede Palmira, International Center for Tropical Agriculture	Beatriz Parra et al	https://www.gisaid.org	Genome Sequence of SARS-CoV-2 Isolate Cali-01, from Colombia, Obtained Using Oxford Nanopore MinION Sequencing	https://mra.asm.org/content/9/26/e00573-20	2020-05-15
Colombia/Cali-01/2020	EPI_ISL_445085	2020-04-02	South America	Colombia	Colombia		South America	Colombia	Colombia	genome	29903	Human	?	?	B.1	GH	Virology Unit, Agrobiodiversity and Biotechnology Project, CIAT - International Center for Tropical Agriculture	Virology Unit, Agrobiodiversity and Biotechnology Project, CIAT - International Center for Tropical Agriculture	Lopez et al	https://www.gisaid.org	?	?	2020-05-14
Colombia/GUR-0072/2020	EPI_ISL_447734	2020-03-26	South America	Colombia	Caldas	Anserma	South America	Colombia	Caldas	genome	29724	Human	40	Female	A.2	S	Grupo de Investigaciones Microbiol√≥gicas-UR (GIMUR), Departamento de Biolog√≠a, Facultad de Ciencias Naturales, Universidad del Rosario, Bogot√°, Colombia	Grupo de Investigaciones Microbiol√≥gicas-UR (GIMUR), Departamento de Biolog√≠a, Facultad de Ciencias Naturales, Universidad del Rosario, Bogot√°, Colombia Instituto Nacional de Salud, Bogot√°, Colombia Icahn School of Medicine at Mount Sinai, New York, USA	Juan David Ram√≠rez et al	https://www.gisaid.org	The arrival and spread of SARS-CoV2 in Colombia	https://www.medrxiv.org/content/10.1101/2020.06.11.20125799v1	2020-05-18
Colombia/GUR-0084/2020	EPI_ISL_447735	2020-03-26	South America	Colombia	Valle del Cauca	Cali	South America	Colombia	Valle del Cauca	genome	29720	Human	57	Female	B.1	GH	Grupo de Investigaciones Microbiol√≥gicas-UR (GIMUR), Departamento de Biolog√≠a, Facultad de Ciencias Naturales, Universidad del Rosario, Bogot√°, Colombia	Grupo de Investigaciones Microbiol√≥gicas-UR (GIMUR), Departamento de Biolog√≠a, Facultad de Ciencias Naturales, Universidad del Rosario, Bogot√°, Colombia Instituto Nacional de Salud, Bogot√°, Colombia Icahn School of Medicine at Mount Sinai, New York, USA	Juan David Ram√≠rez et al	https://www.gisaid.org	The arrival and spread of SARS-CoV2 in Colombia	https://www.medrxiv.org/content/10.1101/2020.06.11.20125799v1	2020-05-18
Colombia/GUR-0094/2020	EPI_ISL_447736	2020-03-26	South America	Colombia	Valle del Cauca	Cali	South America	Colombia	Valle del Cauca	genome	29724	Human	50	Male	B.1	GH	Grupo de Investigaciones Microbiol√≥gicas-UR (GIMUR), Departamento de Biolog√≠a, Facultad de Ciencias Naturales, Universidad del Rosario, Bogot√°, Colombia	Grupo de Investigaciones Microbiol√≥gicas-UR (GIMUR), Departamento de Biolog√≠a, Facultad de Ciencias Naturales, Universidad del Rosario, Bogot√°, Colombia Instituto Nacional de Salud, Bogot√°, Colombia Icahn School of Medicine at Mount Sinai, New York, USA	Juan David Ram√≠rez et al	https://www.gisaid.org	The arrival and spread of SARS-CoV2 in Colombia	https://www.medrxiv.org/content/10.1101/2020.06.11.20125799v1	2020-05-18
Colombia/GUR-0135/2020	EPI_ISL_447737	2020-03-26	South America	Colombia	Valle del Cauca	Palmira	South America	Colombia	Valle del Cauca	genome	29703	Human	44	Female	B.1	GH	Grupo de Investigaciones Microbiol√≥gicas-UR (GIMUR), Departamento de Biolog√≠a, Facultad de Ciencias Naturales, Universidad del Rosario, Bogot√°, Colombia	Grupo de Investigaciones Microbiol√≥gicas-UR (GIMUR), Departamento de Biolog√≠a, Facultad de Ciencias Naturales, Universidad del Rosario, Bogot√°, Colombia Instituto Nacional de Salud, Bogot√°, Colombia Icahn School of Medicine at Mount Sinai, New York, USA	Juan David Ram√≠rez et al	https://www.gisaid.org	The arrival and spread of SARS-CoV2 in Colombia	https://www.medrxiv.org/content/10.1101/2020.06.11.20125799v1	2020-05-18
Colombia/GUR-0206/2020	EPI_ISL_447738	2020-03-26	South America	Colombia	Boyaca	Togui	South America	Colombia	Boyaca	genome	29724	Human	42	Male	B.1.111	GH	Grupo de Investigaciones Microbiol√≥gicas-UR (GIMUR), Departamento de Biolog√≠a, Facultad de Ciencias Naturales, Universidad del Rosario, Bogot√°, Colombia	Grupo de Investigaciones Microbiol√≥gicas-UR (GIMUR), Departamento de Biolog√≠a, Facultad de Ciencias Naturales, Universidad del Rosario, Bogot√°, Colombia Instituto Nacional de Salud, Bogot√°, Colombia Icahn School of Medicine at Mount Sinai, New York, USA	Juan David Ram√≠rez et al	https://www.gisaid.org	The arrival and spread of SARS-CoV2 in Colombia	https://www.medrxiv.org/content/10.1101/2020.06.11.20125799v1	2020-05-18
Colombia/GUR-0207/2020	EPI_ISL_447739	2020-03-27	South America	Colombia	Boyaca	Togui	South America	Colombia	Boyaca	genome	29714	Human	40	Female	B.1.111	GH	Grupo de Investigaciones Microbiol√≥gicas-UR (GIMUR), Departamento de Biolog√≠a, Facultad de Ciencias Naturales, Universidad del Rosario, Bogot√°, Colombia	Grupo de Investigaciones Microbiol√≥gicas-UR (GIMUR), Departamento de Biolog√≠a, Facultad de Ciencias Naturales, Universidad del Rosario, Bogot√°, Colombia Instituto Nacional de Salud, Bogot√°, Colombia Icahn School of Medicine at Mount Sinai, New York, USA	Juan David Ram√≠rez et al	https://www.gisaid.org	The arrival and spread of SARS-CoV2 in Colombia	https://www.medrxiv.org/content/10.1101/2020.06.11.20125799v1	2020-05-18
Colombia/GUR-0209/2020	EPI_ISL_447740	2020-03-28	South America	Colombia	Boyaca	Togui	South America	Colombia	Boyaca	genome	29714	Human	72	Male	B.1.111	GH	Grupo de Investigaciones Microbiol√≥gicas-UR (GIMUR), Departamento de Biolog√≠a, Facultad de Ciencias Naturales, Universidad del Rosario, Bogot√°, Colombia	Grupo de Investigaciones Microbiol√≥gicas-UR (GIMUR), Departamento de Biolog√≠a, Facultad de Ciencias Naturales, Universidad del Rosario, Bogot√°, Colombia Instituto Nacional de Salud, Bogot√°, Colombia Icahn School of Medicine at Mount Sinai, New York, USA	Juan David Ram√≠rez et al	https://www.gisaid.org	The arrival and spread of SARS-CoV2 in Colombia	https://www.medrxiv.org/content/10.1101/2020.06.11.20125799v1	2020-05-18
Colombia/GUR-0210/2020	EPI_ISL_447741	2020-03-28	South America	Colombia	Boyaca	Togui	South America	Colombia	Boyaca	genome	29717	Human	50	Male	B.1.111	GH	Grupo de Investigaciones Microbiol√≥gicas-UR (GIMUR), Departamento de Biolog√≠a, Facultad de Ciencias Naturales, Universidad del Rosario, Bogot√°, Colombia	Grupo de Investigaciones Microbiol√≥gicas-UR (GIMUR), Departamento de Biolog√≠a, Facultad de Ciencias Naturales, Universidad del Rosario, Bogot√°, Colombia Instituto Nacional de Salud, Bogot√°, Colombia Icahn School of Medicine at Mount Sinai, New York, USA	Juan David Ram√≠rez et al	https://www.gisaid.org	The arrival and spread of SARS-CoV2 in Colombia	https://www.medrxiv.org/content/10.1101/2020.06.11.20125799v1	2020-05-18
Colombia/GUR-0212/2020	EPI_ISL_447742	2020-03-28	South America	Colombia	Boyaca	Togui	South America	Colombia	Boyaca	genome	29726	Human	20	Male	B.1.111	GH	Grupo de Investigaciones Microbiol√≥gicas-UR (GIMUR), Departamento de Biolog√≠a, Facultad de Ciencias Naturales, Universidad del Rosario, Bogot√°, Colombia	Grupo de Investigaciones Microbiol√≥gicas-UR (GIMUR), Departamento de Biolog√≠a, Facultad de Ciencias Naturales, Universidad del Rosario, Bogot√°, Colombia Instituto Nacional de Salud, Bogot√°, Colombia Icahn School of Medicine at Mount Sinai, New York, USA	Juan David Ram√≠rez et al	https://www.gisaid.org	The arrival and spread of SARS-CoV2 in Colombia	https://www.medrxiv.org/content/10.1101/2020.06.11.20125799v1	2020-05-18
Colombia/GUR-0215/2020	EPI_ISL_447743	2020-03-28	South America	Colombia	Boyaca	Togui	South America	Colombia	Boyaca	genome	29726	Human	2	Male	B.1.111	GH	Grupo de Investigaciones Microbiol√≥gicas-UR (GIMUR), Departamento de Biolog√≠a, Facultad de Ciencias Naturales, Universidad del Rosario, Bogot√°, Colombia	Grupo de Investigaciones Microbiol√≥gicas-UR (GIMUR), Departamento de Biolog√≠a, Facultad de Ciencias Naturales, Universidad del Rosario, Bogot√°, Colombia Instituto Nacional de Salud, Bogot√°, Colombia Icahn School of Medicine at Mount Sinai, New York, USA	Juan David Ram√≠rez et al	https://www.gisaid.org	The arrival and spread of SARS-CoV2 in Colombia	https://www.medrxiv.org/content/10.1101/2020.06.11.20125799v1	2020-05-18
Colombia/GUR-0454/2020	EPI_ISL_447744	2020-03-28	South America	Colombia	Cundinamarca	Soacha	South America	Colombia	Cundinamarca	genome	29724	Human	56	Female	B.1	GH	Grupo de Investigaciones Microbiol√≥gicas-UR (GIMUR), Departamento de Biolog√≠a, Facultad de Ciencias Naturales, Universidad del Rosario, Bogot√°, Colombia	Grupo de Investigaciones Microbiol√≥gicas-UR (GIMUR), Departamento de Biolog√≠a, Facultad de Ciencias Naturales, Universidad del Rosario, Bogot√°, Colombia Instituto Nacional de Salud, Bogot√°, Colombia Icahn School of Medicine at Mount Sinai, New York, USA	Juan David Ram√≠rez et al	https://www.gisaid.org	The arrival and spread of SARS-CoV2 in Colombia	https://www.medrxiv.org/content/10.1101/2020.06.11.20125799v1	2020-05-18
Colombia/GUR-0458/2020	EPI_ISL_447745	2020-03-28	South America	Colombia	Cundinamarca	Madrid CO	South America	Colombia	Cundinamarca	genome	29700	Human	35	Male	B.1.5	G	Grupo de Investigaciones Microbiol√≥gicas-UR (GIMUR), Departamento de Biolog√≠a, Facultad de Ciencias Naturales, Universidad del Rosario, Bogot√°, Colombia	Grupo de Investigaciones Microbiol√≥gicas-UR (GIMUR), Departamento de Biolog√≠a, Facultad de Ciencias Naturales, Universidad del Rosario, Bogot√°, Colombia Instituto Nacional de Salud, Bogot√°, Colombia Icahn School of Medicine at Mount Sinai, New York, USA	Juan David Ram√≠rez et al	https://www.gisaid.org	The arrival and spread of SARS-CoV2 in Colombia	https://www.medrxiv.org/content/10.1101/2020.06.11.20125799v1	2020-05-18
Colombia/GUR-0459/2020	EPI_ISL_447746	2020-03-28	South America	Colombia	Cundinamarca	Zipaquira	South America	Colombia	Cundinamarca	genome	29714	Human	20	Female	B.1.5	G	Grupo de Investigaciones Microbiol√≥gicas-UR (GIMUR), Departamento de Biolog√≠a, Facultad de Ciencias Naturales, Universidad del Rosario, Bogot√°, Colombia	Grupo de Investigaciones Microbiol√≥gicas-UR (GIMUR), Departamento de Biolog√≠a, Facultad de Ciencias Naturales, Universidad del Rosario, Bogot√°, Colombia Instituto Nacional de Salud, Bogot√°, Colombia Icahn School of Medicine at Mount Sinai, New York, USA	Juan David Ram√≠rez et al	https://www.gisaid.org	The arrival and spread of SARS-CoV2 in Colombia	https://www.medrxiv.org/content/10.1101/2020.06.11.20125799v1	2020-05-18
Colombia/GUR-0574/2020	EPI_ISL_447747	2020-03-28	South America	Colombia	Boyaca	Santa Sofia	South America	Colombia	Boyaca	genome	29846	Human	64	Male	B.1.5	G	Grupo de Investigaciones Microbiol√≥gicas-UR (GIMUR), Departamento de Biolog√≠a, Facultad de Ciencias Naturales, Universidad del Rosario, Bogot√°, Colombia	Grupo de Investigaciones Microbiol√≥gicas-UR (GIMUR), Departamento de Biolog√≠a, Facultad de Ciencias Naturales, Universidad del Rosario, Bogot√°, Colombia Instituto Nacional de Salud, Bogot√°, Colombia Icahn School of Medicine at Mount Sinai, New York, USA	Juan David Ram√≠rez et al	https://www.gisaid.org	The arrival and spread of SARS-CoV2 in Colombia	https://www.medrxiv.org/content/10.1101/2020.06.11.20125799v1	2020-05-18
Colombia/GUR-0609/2020	EPI_ISL_447748	2020-03-29	South America	Colombia	Narino	Ipiales	South America	Colombia	Narino	genome	29719	Human	38	Female	B.1.1	GR	Grupo de Investigaciones Microbiol√≥gicas-UR (GIMUR), Departamento de Biolog√≠a, Facultad de Ciencias Naturales, Universidad del Rosario, Bogot√°, Colombia	Grupo de Investigaciones Microbiol√≥gicas-UR (GIMUR), Departamento de Biolog√≠a, Facultad de Ciencias Naturales, Universidad del Rosario, Bogot√°, Colombia Instituto Nacional de Salud, Bogot√°, Colombia Icahn School of Medicine at Mount Sinai, New York, USA	Juan David Ram√≠rez et al	https://www.gisaid.org	The arrival and spread of SARS-CoV2 in Colombia	https://www.medrxiv.org/content/10.1101/2020.06.11.20125799v1	2020-05-18
Colombia/GUR-0627/2020	EPI_ISL_447749	2020-03-29	South America	Colombia	Narino	Ipiales	South America	Colombia	Narino	genome	29695	Human	72	Male	B.1.1	GR	Grupo de Investigaciones Microbiol√≥gicas-UR (GIMUR), Departamento de Biolog√≠a, Facultad de Ciencias Naturales, Universidad del Rosario, Bogot√°, Colombia	Grupo de Investigaciones Microbiol√≥gicas-UR (GIMUR), Departamento de Biolog√≠a, Facultad de Ciencias Naturales, Universidad del Rosario, Bogot√°, Colombia Instituto Nacional de Salud, Bogot√°, Colombia Icahn School of Medicine at Mount Sinai, New York, USA	Juan David Ram√≠rez et al	https://www.gisaid.org	The arrival and spread of SARS-CoV2 in Colombia	https://www.medrxiv.org/content/10.1101/2020.06.11.20125799v1	2020-05-18
Colombia/GUR-0787/2020	EPI_ISL_447750	2020-03-30	South America	Colombia	Choco	Quibdo	South America	Colombia	Choco	genome	29726	Human	47	Female	B.1	GH	Grupo de Investigaciones Microbiol√≥gicas-UR (GIMUR), Departamento de Biolog√≠a, Facultad de Ciencias Naturales, Universidad del Rosario, Bogot√°, Colombia	Grupo de Investigaciones Microbiol√≥gicas-UR (GIMUR), Departamento de Biolog√≠a, Facultad de Ciencias Naturales, Universidad del Rosario, Bogot√°, Colombia Instituto Nacional de Salud, Bogot√°, Colombia Icahn School of Medicine at Mount Sinai, New York, USA	Juan David Ram√≠rez et al	https://www.gisaid.org	The arrival and spread of SARS-CoV2 in Colombia	https://www.medrxiv.org/content/10.1101/2020.06.11.20125799v1	2020-05-18
Colombia/GUR-0840/2020	EPI_ISL_447751	2020-03-30	South America	Colombia	Risaralda	Pereira	South America	Colombia	Risaralda	genome	29717	Human	58	Male	B.1	GH	Grupo de Investigaciones Microbiol√≥gicas-UR (GIMUR), Departamento de Biolog√≠a, Facultad de Ciencias Naturales, Universidad del Rosario, Bogot√°, Colombia	Grupo de Investigaciones Microbiol√≥gicas-UR (GIMUR), Departamento de Biolog√≠a, Facultad de Ciencias Naturales, Universidad del Rosario, Bogot√°, Colombia Instituto Nacional de Salud, Bogot√°, Colombia Icahn School of Medicine at Mount Sinai, New York, USA	Juan David Ram√≠rez et al	https://www.gisaid.org	The arrival and spread of SARS-CoV2 in Colombia	https://www.medrxiv.org/content/10.1101/2020.06.11.20125799v1	2020-05-18
Colombia/GUR-0900/2020	EPI_ISL_447752	2020-03-30	South America	Colombia	Huila	Neiva	South America	Colombia	Huila	genome	29737	Human	44	Female	B.1.5	G	Grupo de Investigaciones Microbiol√≥gicas-UR (GIMUR), Departamento de Biolog√≠a, Facultad de Ciencias Naturales, Universidad del Rosario, Bogot√°, Colombia	Grupo de Investigaciones Microbiol√≥gicas-UR (GIMUR), Departamento de Biolog√≠a, Facultad de Ciencias Naturales, Universidad del Rosario, Bogot√°, Colombia Instituto Nacional de Salud, Bogot√°, Colombia Icahn School of Medicine at Mount Sinai, New York, USA	Juan David Ram√≠rez et al	https://www.gisaid.org	The arrival and spread of SARS-CoV2 in Colombia	https://www.medrxiv.org/content/10.1101/2020.06.11.20125799v1	2020-05-18
Colombia/GUR-0920/2020	EPI_ISL_447753	2020-03-30	South America	Colombia	Huila	Neiva	South America	Colombia	Huila	genome	29724	Human	80	Male	B.1.5	G	Grupo de Investigaciones Microbiol√≥gicas-UR (GIMUR), Departamento de Biolog√≠a, Facultad de Ciencias Naturales, Universidad del Rosario, Bogot√°, Colombia	Grupo de Investigaciones Microbiol√≥gicas-UR (GIMUR), Departamento de Biolog√≠a, Facultad de Ciencias Naturales, Universidad del Rosario, Bogot√°, Colombia Instituto Nacional de Salud, Bogot√°, Colombia Icahn School of Medicine at Mount Sinai, New York, USA	Juan David Ram√≠rez et al	https://www.gisaid.org	The arrival and spread of SARS-CoV2 in Colombia	https://www.medrxiv.org/content/10.1101/2020.06.11.20125799v1	2020-05-18
Colombia/GUR-1215/2020	EPI_ISL_447754	2020-03-31	South America	Colombia	Cundinamarca	Funza	South America	Colombia	Cundinamarca	genome	29724	Human	61	Male	B.1.5	G	Grupo de Investigaciones Microbiol√≥gicas-UR (GIMUR), Departamento de Biolog√≠a, Facultad de Ciencias Naturales, Universidad del Rosario, Bogot√°, Colombia	Grupo de Investigaciones Microbiol√≥gicas-UR (GIMUR), Departamento de Biolog√≠a, Facultad de Ciencias Naturales, Universidad del Rosario, Bogot√°, Colombia Instituto Nacional de Salud, Bogot√°, Colombia Icahn School of Medicine at Mount Sinai, New York, USA	Juan David Ram√≠rez et al	https://www.gisaid.org	The arrival and spread of SARS-CoV2 in Colombia	https://www.medrxiv.org/content/10.1101/2020.06.11.20125799v1	2020-05-18
Colombia/GUV-92034/2020	EPI_ISL_447755	2020-03-31	South America	Colombia	Valle del Cauca	Buga	South America	Colombia	Valle del Cauca	genome	29707	Human	33	Male	B.1.5	G	Instituto Nacional de Salud, Bogot√°, Colombia	Grupo de Investigaciones Microbiol√≥gicas-UR (GIMUR), Departamento de Biolog√≠a, Facultad de Ciencias Naturales, Universidad del Rosario, Bogot√°, Colombia Instituto Nacional de Salud, Bogot√°, Colombia Icahn School of Medicine at Mount Sinai, New York, USA	Juan David Ram√≠rez et al	https://www.gisaid.org	The arrival and spread of SARS-CoV2 in Colombia	https://www.medrxiv.org/content/10.1101/2020.06.11.20125799v1	2020-05-18
Colombia/GUV-92042/2020	EPI_ISL_447756	2020-03-31	South America	Colombia	Valle del Cauca	Cali	South America	Colombia	Valle del Cauca	genome	29706	Human	31	Male	B.1.5	G	Instituto Nacional de Salud, Bogot√°, Colombia	Grupo de Investigaciones Microbiol√≥gicas-UR (GIMUR), Departamento de Biolog√≠a, Facultad de Ciencias Naturales, Universidad del Rosario, Bogot√°, Colombia Instituto Nacional de Salud, Bogot√°, Colombia Icahn School of Medicine at Mount Sinai, New York, USA	Juan David Ram√≠rez et al	https://www.gisaid.org	The arrival and spread of SARS-CoV2 in Colombia	https://www.medrxiv.org/content/10.1101/2020.06.11.20125799v1	2020-05-18
Colombia/GUV-92052/2020	EPI_ISL_447757	2020-03-31	South America	Colombia	Tolima	Ibague	South America	Colombia	Tolima	genome	29717	Human	56	Male	A.5	S	Instituto Nacional de Salud, Bogot√°, Colombia	Grupo de Investigaciones Microbiol√≥gicas-UR (GIMUR), Departamento de Biolog√≠a, Facultad de Ciencias Naturales, Universidad del Rosario, Bogot√°, Colombia Instituto Nacional de Salud, Bogot√°, Colombia Icahn School of Medicine at Mount Sinai, New York, USA	Juan David Ram√≠rez et al	https://www.gisaid.org	The arrival and spread of SARS-CoV2 in Colombia	https://www.medrxiv.org/content/10.1101/2020.06.11.20125799v1	2020-05-18
Colombia/GUV-92060/2020	EPI_ISL_447758	2020-03-31	South America	Colombia	Huila	Neiva	South America	Colombia	Huila	genome	29715	Human	76	Female	B.1	G	Instituto Nacional de Salud, Bogot√°, Colombia	Grupo de Investigaciones Microbiol√≥gicas-UR (GIMUR), Departamento de Biolog√≠a, Facultad de Ciencias Naturales, Universidad del Rosario, Bogot√°, Colombia Instituto Nacional de Salud, Bogot√°, Colombia Icahn School of Medicine at Mount Sinai, New York, USA	Juan David Ram√≠rez et al	https://www.gisaid.org	The arrival and spread of SARS-CoV2 in Colombia	https://www.medrxiv.org/content/10.1101/2020.06.11.20125799v1	2020-05-18
Colombia/GUV-92061/2020	EPI_ISL_447759	2020-03-31	South America	Colombia	Huila	Neiva	South America	Colombia	Huila	genome	29715	Human	50	Female	B.1.5	G	Instituto Nacional de Salud, Bogot√°, Colombia	Grupo de Investigaciones Microbiol√≥gicas-UR (GIMUR), Departamento de Biolog√≠a, Facultad de Ciencias Naturales, Universidad del Rosario, Bogot√°, Colombia Instituto Nacional de Salud, Bogot√°, Colombia Icahn School of Medicine at Mount Sinai, New York, USA	Juan David Ram√≠rez et al	https://www.gisaid.org	The arrival and spread of SARS-CoV2 in Colombia	https://www.medrxiv.org/content/10.1101/2020.06.11.20125799v1	2020-05-18
Colombia/GUV-92087/2020	EPI_ISL_447760	2020-03-31	South America	Colombia	Risaralda	Pereira	South America	Colombia	Risaralda	genome	29724	Human	67	Female	B.1.8	G	Instituto Nacional de Salud, Bogot√°, Colombia	Grupo de Investigaciones Microbiol√≥gicas-UR (GIMUR), Departamento de Biolog√≠a, Facultad de Ciencias Naturales, Universidad del Rosario, Bogot√°, Colombia Instituto Nacional de Salud, Bogot√°, Colombia Icahn School of Medicine at Mount Sinai, New York, USA	Juan David Ram√≠rez et al	https://www.gisaid.org	The arrival and spread of SARS-CoV2 in Colombia	https://www.medrxiv.org/content/10.1101/2020.06.11.20125799v1	2020-05-18
Colombia/GUV-92146/2020	EPI_ISL_447761	2020-03-31	South America	Colombia	Antioquia	Medellin	South America	Colombia	Antioquia	genome	29714	Human	55	Male	B	L	Instituto Nacional de Salud, Bogot√°, Colombia	Grupo de Investigaciones Microbiol√≥gicas-UR (GIMUR), Departamento de Biolog√≠a, Facultad de Ciencias Naturales, Universidad del Rosario, Bogot√°, Colombia Instituto Nacional de Salud, Bogot√°, Colombia Icahn School of Medicine at Mount Sinai, New York, USA	Juan David Ram√≠rez et al	https://www.gisaid.org	The arrival and spread of SARS-CoV2 in Colombia	https://www.medrxiv.org/content/10.1101/2020.06.11.20125799v1	2020-05-18
Colombia/GUV-92155/2020	EPI_ISL_447762	2020-03-31	South America	Colombia	Antioquia	Envigado	South America	Colombia	Antioquia	genome	29716	Human	48	Female	B.1.111	GH	Instituto Nacional de Salud, Bogot√°, Colombia	Grupo de Investigaciones Microbiol√≥gicas-UR (GIMUR), Departamento de Biolog√≠a, Facultad de Ciencias Naturales, Universidad del Rosario, Bogot√°, Colombia Instituto Nacional de Salud, Bogot√°, Colombia Icahn School of Medicine at Mount Sinai, New York, USA	Juan David Ram√≠rez et al	https://www.gisaid.org	The arrival and spread of SARS-CoV2 in Colombia	https://www.medrxiv.org/content/10.1101/2020.06.11.20125799v1	2020-05-18
Colombia/GUV-92183/2020	EPI_ISL_447764	2020-03-31	South America	Colombia	Antioquia	Medellin	South America	Colombia	Antioquia	genome	29653	Human	61	Female	B.1.1	G	Instituto Nacional de Salud, Bogot√°, Colombia	Grupo de Investigaciones Microbiol√≥gicas-UR (GIMUR), Departamento de Biolog√≠a, Facultad de Ciencias Naturales, Universidad del Rosario, Bogot√°, Colombia Instituto Nacional de Salud, Bogot√°, Colombia Icahn School of Medicine at Mount Sinai, New York, USA	Juan David Ram√≠rez et al	https://www.gisaid.org	The arrival and spread of SARS-CoV2 in Colombia	https://www.medrxiv.org/content/10.1101/2020.06.11.20125799v1	2020-05-18
Colombia/GUV-92218/2020	EPI_ISL_447765	2020-03-31	South America	Colombia	Antioquia	Itagui	South America	Colombia	Antioquia	genome	29724	Human	62	Female	B.1.104	G	Instituto Nacional de Salud, Bogot√°, Colombia	Grupo de Investigaciones Microbiol√≥gicas-UR (GIMUR), Departamento de Biolog√≠a, Facultad de Ciencias Naturales, Universidad del Rosario, Bogot√°, Colombia Instituto Nacional de Salud, Bogot√°, Colombia Icahn School of Medicine at Mount Sinai, New York, USA	Juan David Ram√≠rez et al	https://www.gisaid.org	The arrival and spread of SARS-CoV2 in Colombia	https://www.medrxiv.org/content/10.1101/2020.06.11.20125799v1	2020-05-18
Colombia/GUV-92250/2020	EPI_ISL_447766	2020-04-01	South America	Colombia	Antioquia	Medellin	South America	Colombia	Antioquia	genome	29715	Human	55	Female	B.1	GH	Instituto Nacional de Salud, Bogot√°, Colombia	Grupo de Investigaciones Microbiol√≥gicas-UR (GIMUR), Departamento de Biolog√≠a, Facultad de Ciencias Naturales, Universidad del Rosario, Bogot√°, Colombia Instituto Nacional de Salud, Bogot√°, Colombia Icahn School of Medicine at Mount Sinai, New York, USA	Juan David Ram√≠rez et al	https://www.gisaid.org	The arrival and spread of SARS-CoV2 in Colombia	https://www.medrxiv.org/content/10.1101/2020.06.11.20125799v1	2020-05-18
Colombia/GUV-92252/2020	EPI_ISL_447767	2020-04-01	South America	Colombia	Antioquia	Sabaneta	South America	Colombia	Antioquia	genome	29724	Human	56	Male	B	L	Instituto Nacional de Salud, Bogot√°, Colombia	Grupo de Investigaciones Microbiol√≥gicas-UR (GIMUR), Departamento de Biolog√≠a, Facultad de Ciencias Naturales, Universidad del Rosario, Bogot√°, Colombia Instituto Nacional de Salud, Bogot√°, Colombia Icahn School of Medicine at Mount Sinai, New York, USA	Juan David Ram√≠rez et al	https://www.gisaid.org	The arrival and spread of SARS-CoV2 in Colombia	https://www.medrxiv.org/content/10.1101/2020.06.11.20125799v1	2020-05-18
Colombia/GUV-92256/2020	EPI_ISL_447768	2020-03-31	South America	Colombia	Antioquia	Medellin	South America	Colombia	Antioquia	genome	29715	Human	37	Female	B.1	GH	Instituto Nacional de Salud, Bogot√°, Colombia	Grupo de Investigaciones Microbiol√≥gicas-UR (GIMUR), Departamento de Biolog√≠a, Facultad de Ciencias Naturales, Universidad del Rosario, Bogot√°, Colombia Instituto Nacional de Salud, Bogot√°, Colombia Icahn School of Medicine at Mount Sinai, New York, USA	Juan David Ram√≠rez et al	https://www.gisaid.org	The arrival and spread of SARS-CoV2 in Colombia	https://www.medrxiv.org/content/10.1101/2020.06.11.20125799v1	2020-05-18
Colombia/GVI-92161/2020	EPI_ISL_447763	2020-03-31	South America	Colombia	Antioquia	Medellin	South America	Colombia	Antioquia	genome	29721	Human	58	Male	B.1.111	GH	Instituto Nacional de Salud, Bogot√°, Colombia	Grupo de Investigaciones Microbiol√≥gicas-UR (GIMUR), Departamento de Biolog√≠a, Facultad de Ciencias Naturales, Universidad del Rosario, Bogot√°, Colombia Instituto Nacional de Salud, Bogot√°, Colombia Icahn School of Medicine at Mount Sinai, New York, USA	Juan David Ram√≠rez et al	https://www.gisaid.org	The arrival and spread of SARS-CoV2 in Colombia	https://www.medrxiv.org/content/10.1101/2020.06.11.20125799v1	2020-05-18
Colombia/GVI-93301/2020	EPI_ISL_447769	2020-04-01	South America	Colombia	Cundinamarca	Choconta	South America	Colombia	Cundinamarca	genome	29719	Human	28	Female	B.1	GH	Instituto Nacional de Salud, Bogot√°, Colombia	Grupo de Investigaciones Microbiol√≥gicas-UR (GIMUR), Departamento de Biolog√≠a, Facultad de Ciencias Naturales, Universidad del Rosario, Bogot√°, Colombia Instituto Nacional de Salud, Bogot√°, Colombia Icahn School of Medicine at Mount Sinai, New York, USA	Juan David Ram√≠rez et al	https://www.gisaid.org	The arrival and spread of SARS-CoV2 in Colombia	https://www.medrxiv.org/content/10.1101/2020.06.11.20125799v1	2020-05-18
Colombia/GVI-93352/2020	EPI_ISL_447771	2020-04-01	South America	Colombia	Valle del Cauca	Buga	South America	Colombia	Valle del Cauca	genome	29714	Human	39	Male	B.1	GH	Instituto Nacional de Salud, Bogot√°, Colombia	Grupo de Investigaciones Microbiol√≥gicas-UR (GIMUR), Departamento de Biolog√≠a, Facultad de Ciencias Naturales, Universidad del Rosario, Bogot√°, Colombia Instituto Nacional de Salud, Bogot√°, Colombia Icahn School of Medicine at Mount Sinai, New York, USA	Juan David Ram√≠rez et al	https://www.gisaid.org	The arrival and spread of SARS-CoV2 in Colombia	https://www.medrxiv.org/content/10.1101/2020.06.11.20125799v1	2020-05-18
Colombia/GVI-93355/2020	EPI_ISL_447772	2020-04-01	South America	Colombia	Valle del Cauca	Cali	South America	Colombia	Valle del Cauca	genome	29100	Human	39	Male	B.1	G	Instituto Nacional de Salud, Bogot√°, Colombia	Grupo de Investigaciones Microbiol√≥gicas-UR (GIMUR), Departamento de Biolog√≠a, Facultad de Ciencias Naturales, Universidad del Rosario, Bogot√°, Colombia Instituto Nacional de Salud, Bogot√°, Colombia Icahn School of Medicine at Mount Sinai, New York, USA	Juan David Ram√≠rez et al	https://www.gisaid.org	The arrival and spread of SARS-CoV2 in Colombia	https://www.medrxiv.org/content/10.1101/2020.06.11.20125799v1	2020-05-18
Colombia/GVI-93366/2020	EPI_ISL_447774	2020-04-01	South America	Colombia	Valle del Cauca	Cali	South America	Colombia	Valle del Cauca	genome	29717	Human	28	Male	B.1	GH	Instituto Nacional de Salud, Bogot√°, Colombia	Grupo de Investigaciones Microbiol√≥gicas-UR (GIMUR), Departamento de Biolog√≠a, Facultad de Ciencias Naturales, Universidad del Rosario, Bogot√°, Colombia Instituto Nacional de Salud, Bogot√°, Colombia Icahn School of Medicine at Mount Sinai, New York, USA	Juan David Ram√≠rez et al	https://www.gisaid.org	The arrival and spread of SARS-CoV2 in Colombia	https://www.medrxiv.org/content/10.1101/2020.06.11.20125799v1	2020-05-18
Colombia/GVI-93381/2020	EPI_ISL_447775	2020-04-01	South America	Colombia	Valle del Cauca	Cali	South America	Colombia	Valle del Cauca	genome	29694	Human	55	Female	B.1	GH	Instituto Nacional de Salud, Bogot√°, Colombia	Grupo de Investigaciones Microbiol√≥gicas-UR (GIMUR), Departamento de Biolog√≠a, Facultad de Ciencias Naturales, Universidad del Rosario, Bogot√°, Colombia Instituto Nacional de Salud, Bogot√°, Colombia Icahn School of Medicine at Mount Sinai, New York, USA	Juan David Ram√≠rez et al	https://www.gisaid.org	The arrival and spread of SARS-CoV2 in Colombia	https://www.medrxiv.org/content/10.1101/2020.06.11.20125799v1	2020-05-18
Colombia/GVI-93394/2020	EPI_ISL_447776	2020-04-01	South America	Colombia	Valle del Cauca	Tulua	South America	Colombia	Valle del Cauca	genome	29633	Human	72	Male	B.1	GH	Instituto Nacional de Salud, Bogot√°, Colombia	Grupo de Investigaciones Microbiol√≥gicas-UR (GIMUR), Departamento de Biolog√≠a, Facultad de Ciencias Naturales, Universidad del Rosario, Bogot√°, Colombia Instituto Nacional de Salud, Bogot√°, Colombia Icahn School of Medicine at Mount Sinai, New York, USA	Juan David Ram√≠rez et al	https://www.gisaid.org	The arrival and spread of SARS-CoV2 in Colombia	https://www.medrxiv.org/content/10.1101/2020.06.11.20125799v1	2020-05-18
Colombia/GVI-93450/2020	EPI_ISL_447777	2020-04-01	South America	Colombia	Magdalena	Santa Marta	South America	Colombia	Magdalena	genome	29706	Human	38	Female	B.1	GH	Instituto Nacional de Salud, Bogot√°, Colombia	Grupo de Investigaciones Microbiol√≥gicas-UR (GIMUR), Departamento de Biolog√≠a, Facultad de Ciencias Naturales, Universidad del Rosario, Bogot√°, Colombia Instituto Nacional de Salud, Bogot√°, Colombia Icahn School of Medicine at Mount Sinai, New York, USA	Juan David Ram√≠rez et al	https://www.gisaid.org	The arrival and spread of SARS-CoV2 in Colombia	https://www.medrxiv.org/content/10.1101/2020.06.11.20125799v1	2020-05-18
Colombia/GVI-93457/2020	EPI_ISL_447778	2020-04-01	South America	Colombia	Magdalena	Santa Marta	South America	Colombia	Magdalena	genome	29724	Human	28	Male	B.1	GH	Instituto Nacional de Salud, Bogot√°, Colombia	Grupo de Investigaciones Microbiol√≥gicas-UR (GIMUR), Departamento de Biolog√≠a, Facultad de Ciencias Naturales, Universidad del Rosario, Bogot√°, Colombia Instituto Nacional de Salud, Bogot√°, Colombia Icahn School of Medicine at Mount Sinai, New York, USA	Juan David Ram√≠rez et al	https://www.gisaid.org	The arrival and spread of SARS-CoV2 in Colombia	https://www.medrxiv.org/content/10.1101/2020.06.11.20125799v1	2020-05-18
Colombia/GVI-93467/2020	EPI_ISL_447779	2020-04-01	South America	Colombia	Valle del Cauca	Cali	South America	Colombia	Valle del Cauca	genome	29715	Human	29	Male	B.1.1	GR	Instituto Nacional de Salud, Bogot√°, Colombia	Grupo de Investigaciones Microbiol√≥gicas-UR (GIMUR), Departamento de Biolog√≠a, Facultad de Ciencias Naturales, Universidad del Rosario, Bogot√°, Colombia Instituto Nacional de Salud, Bogot√°, Colombia Icahn School of Medicine at Mount Sinai, New York, USA	Juan David Ram√≠rez et al	https://www.gisaid.org	The arrival and spread of SARS-CoV2 in Colombia	https://www.medrxiv.org/content/10.1101/2020.06.11.20125799v1	2020-05-18
Colombia/GVI-93470/2020	EPI_ISL_447780	2020-04-01	South America	Colombia	Valle del Cauca	Palmira	South America	Colombia	Valle del Cauca	genome	29696	Human	29	Female	B.1	GH	Instituto Nacional de Salud, Bogot√°, Colombia	Grupo de Investigaciones Microbiol√≥gicas-UR (GIMUR), Departamento de Biolog√≠a, Facultad de Ciencias Naturales, Universidad del Rosario, Bogot√°, Colombia Instituto Nacional de Salud, Bogot√°, Colombia Icahn School of Medicine at Mount Sinai, New York, USA	Juan David Ram√≠rez et al	https://www.gisaid.org	The arrival and spread of SARS-CoV2 in Colombia	https://www.medrxiv.org/content/10.1101/2020.06.11.20125799v1	2020-05-18
Colombia/GVI-93473/2020	EPI_ISL_447781	2020-04-01	South America	Colombia	Valle del Cauca	Cali	South America	Colombia	Valle del Cauca	genome	29715	Human	40	Male	B.1.5	G	Instituto Nacional de Salud, Bogot√°, Colombia	Grupo de Investigaciones Microbiol√≥gicas-UR (GIMUR), Departamento de Biolog√≠a, Facultad de Ciencias Naturales, Universidad del Rosario, Bogot√°, Colombia Instituto Nacional de Salud, Bogot√°, Colombia Icahn School of Medicine at Mount Sinai, New York, USA	Juan David Ram√≠rez et al	https://www.gisaid.org	The arrival and spread of SARS-CoV2 in Colombia	https://www.medrxiv.org/content/10.1101/2020.06.11.20125799v1	2020-05-18
Colombia/GVI-93476/2020	EPI_ISL_447782	2020-04-02	South America	Colombia	Valle del Cauca	Cali	South America	Colombia	Valle del Cauca	genome	29715	Human	41	Female	B.1	GH	Instituto Nacional de Salud, Bogot√°, Colombia	Grupo de Investigaciones Microbiol√≥gicas-UR (GIMUR), Departamento de Biolog√≠a, Facultad de Ciencias Naturales, Universidad del Rosario, Bogot√°, Colombia Instituto Nacional de Salud, Bogot√°, Colombia Icahn School of Medicine at Mount Sinai, New York, USA	Juan David Ram√≠rez et al	https://www.gisaid.org	The arrival and spread of SARS-CoV2 in Colombia	https://www.medrxiv.org/content/10.1101/2020.06.11.20125799v1	2020-05-18
Colombia/GVI-93477/2020	EPI_ISL_447783	2020-04-02	South America	Colombia	Valle del Cauca	Cali	South America	Colombia	Valle del Cauca	genome	29712	Human	47	Male	B.1	GH	Instituto Nacional de Salud, Bogot√°, Colombia	Grupo de Investigaciones Microbiol√≥gicas-UR (GIMUR), Departamento de Biolog√≠a, Facultad de Ciencias Naturales, Universidad del Rosario, Bogot√°, Colombia Instituto Nacional de Salud, Bogot√°, Colombia Icahn School of Medicine at Mount Sinai, New York, USA	Juan David Ram√≠rez et al	https://www.gisaid.org	The arrival and spread of SARS-CoV2 in Colombia	https://www.medrxiv.org/content/10.1101/2020.06.11.20125799v1	2020-05-18
Colombia/GVI-93496/2020	EPI_ISL_447784	2020-04-02	South America	Colombia	Valle del Cauca	Cali	South America	Colombia	Valle del Cauca	genome	29677	Human	53	Male	B.1	GH	Instituto Nacional de Salud, Bogot√°, Colombia	Grupo de Investigaciones Microbiol√≥gicas-UR (GIMUR), Departamento de Biolog√≠a, Facultad de Ciencias Naturales, Universidad del Rosario, Bogot√°, Colombia Instituto Nacional de Salud, Bogot√°, Colombia Icahn School of Medicine at Mount Sinai, New York, USA	Juan David Ram√≠rez et al	https://www.gisaid.org	The arrival and spread of SARS-CoV2 in Colombia	https://www.medrxiv.org/content/10.1101/2020.06.11.20125799v1	2020-05-18
Colombia/GVI-93511/2020	EPI_ISL_447785	2020-04-02	South America	Colombia	Valle del Cauca	Cali	South America	Colombia	Valle del Cauca	genome	29718	Human	39	Male	B.1	GH	Instituto Nacional de Salud, Bogot√°, Colombia	Grupo de Investigaciones Microbiol√≥gicas-UR (GIMUR), Departamento de Biolog√≠a, Facultad de Ciencias Naturales, Universidad del Rosario, Bogot√°, Colombia Instituto Nacional de Salud, Bogot√°, Colombia Icahn School of Medicine at Mount Sinai, New York, USA	Juan David Ram√≠rez et al	https://www.gisaid.org	The arrival and spread of SARS-CoV2 in Colombia	https://www.medrxiv.org/content/10.1101/2020.06.11.20125799v1	2020-05-18
Colombia/GVI-93534/2020	EPI_ISL_447786	2020-04-03	South America	Colombia	Valle del Cauca	Trujillo	South America	Colombia	Valle del Cauca	genome	29763	Human	38	Female	B.1	GH	Instituto Nacional de Salud, Bogot√°, Colombia	Grupo de Investigaciones Microbiol√≥gicas-UR (GIMUR), Departamento de Biolog√≠a, Facultad de Ciencias Naturales, Universidad del Rosario, Bogot√°, Colombia Instituto Nacional de Salud, Bogot√°, Colombia Icahn School of Medicine at Mount Sinai, New York, USA	Juan David Ram√≠rez et al	https://www.gisaid.org	The arrival and spread of SARS-CoV2 in Colombia	https://www.medrxiv.org/content/10.1101/2020.06.11.20125799v1	2020-05-18
Colombia/GVI-93535/2020	EPI_ISL_447787	2020-04-03	South America	Colombia	Valle del Cauca	Cali	South America	Colombia	Valle del Cauca	genome	29743	Human	64	Male	B.1	GH	Instituto Nacional de Salud, Bogot√°, Colombia	Grupo de Investigaciones Microbiol√≥gicas-UR (GIMUR), Departamento de Biolog√≠a, Facultad de Ciencias Naturales, Universidad del Rosario, Bogot√°, Colombia Instituto Nacional de Salud, Bogot√°, Colombia Icahn School of Medicine at Mount Sinai, New York, USA	Juan David Ram√≠rez et al	https://www.gisaid.org	The arrival and spread of SARS-CoV2 in Colombia	https://www.medrxiv.org/content/10.1101/2020.06.11.20125799v1	2020-05-18
Colombia/GVI-93537/2020	EPI_ISL_447789	2020-04-03	South America	Colombia	Valle del Cauca	Andalucia	South America	Colombia	Valle del Cauca	genome	29715	Human	78	Female	B.1.1	GR	Instituto Nacional de Salud, Bogot√°, Colombia	Grupo de Investigaciones Microbiol√≥gicas-UR (GIMUR), Departamento de Biolog√≠a, Facultad de Ciencias Naturales, Universidad del Rosario, Bogot√°, Colombia Instituto Nacional de Salud, Bogot√°, Colombia Icahn School of Medicine at Mount Sinai, New York, USA	Juan David Ram√≠rez et al	https://www.gisaid.org	The arrival and spread of SARS-CoV2 in Colombia	https://www.medrxiv.org/content/10.1101/2020.06.11.20125799v1	2020-05-18
Colombia/GVI-93538/2020	EPI_ISL_447790	2020-04-03	South America	Colombia	Valle del Cauca	Tulua	South America	Colombia	Valle del Cauca	genome	29717	Human	72	Male	B.1	GH	Instituto Nacional de Salud, Bogot√°, Colombia	Grupo de Investigaciones Microbiol√≥gicas-UR (GIMUR), Departamento de Biolog√≠a, Facultad de Ciencias Naturales, Universidad del Rosario, Bogot√°, Colombia Instituto Nacional de Salud, Bogot√°, Colombia Icahn School of Medicine at Mount Sinai, New York, USA	Juan David Ram√≠rez et al	https://www.gisaid.org	The arrival and spread of SARS-CoV2 in Colombia	https://www.medrxiv.org/content/10.1101/2020.06.11.20125799v1	2020-05-18
Colombia/GVI-97161/2020	EPI_ISL_447791	2020-04-03	South America	Colombia	Valle del Cauca	Cali	South America	Colombia	Valle del Cauca	genome	29694	Human	44	Male	B.1	GH	Instituto Nacional de Salud, Bogot√°, Colombia	Grupo de Investigaciones Microbiol√≥gicas-UR (GIMUR), Departamento de Biolog√≠a, Facultad de Ciencias Naturales, Universidad del Rosario, Bogot√°, Colombia Instituto Nacional de Salud, Bogot√°, Colombia Icahn School of Medicine at Mount Sinai, New York, USA	Juan David Ram√≠rez et al	https://www.gisaid.org	The arrival and spread of SARS-CoV2 in Colombia	https://www.medrxiv.org/content/10.1101/2020.06.11.20125799v1	2020-05-18
Colombia/GVI-97181/2020	EPI_ISL_447792	2020-04-03	South America	Colombia	Valle del Cauca	Cali	South America	Colombia	Valle del Cauca	genome	29835	Human	66	Male	B.1	GH	Instituto Nacional de Salud, Bogot√°, Colombia	Grupo de Investigaciones Microbiol√≥gicas-UR (GIMUR), Departamento de Biolog√≠a, Facultad de Ciencias Naturales, Universidad del Rosario, Bogot√°, Colombia Instituto Nacional de Salud, Bogot√°, Colombia Icahn School of Medicine at Mount Sinai, New York, USA	Juan David Ram√≠rez et al	https://www.gisaid.org	The arrival and spread of SARS-CoV2 in Colombia	https://www.medrxiv.org/content/10.1101/2020.06.11.20125799v1	2020-05-18
Colombia/GVI-97203/2020	EPI_ISL_447793	2020-04-03	South America	Colombia	Valle del Cauca	Jamundi	South America	Colombia	Valle del Cauca	genome	29707	Human	53	Male	B.1	GH	Instituto Nacional de Salud, Bogot√°, Colombia	Grupo de Investigaciones Microbiol√≥gicas-UR (GIMUR), Departamento de Biolog√≠a, Facultad de Ciencias Naturales, Universidad del Rosario, Bogot√°, Colombia Instituto Nacional de Salud, Bogot√°, Colombia Icahn School of Medicine at Mount Sinai, New York, USA	Juan David Ram√≠rez et al	https://www.gisaid.org	The arrival and spread of SARS-CoV2 in Colombia	https://www.medrxiv.org/content/10.1101/2020.06.11.20125799v1	2020-05-18
Colombia/GVI-97210/2020	EPI_ISL_447794	2020-04-03	South America	Colombia	Valle del Cauca	El Cerrito	South America	Colombia	Valle del Cauca	genome	29711	Human	22	Female	B.1.1	GR	Instituto Nacional de Salud, Bogot√°, Colombia	Grupo de Investigaciones Microbiol√≥gicas-UR (GIMUR), Departamento de Biolog√≠a, Facultad de Ciencias Naturales, Universidad del Rosario, Bogot√°, Colombia Instituto Nacional de Salud, Bogot√°, Colombia Icahn School of Medicine at Mount Sinai, New York, USA	Juan David Ram√≠rez et al	https://www.gisaid.org	The arrival and spread of SARS-CoV2 in Colombia	https://www.medrxiv.org/content/10.1101/2020.06.11.20125799v1	2020-05-18
Colombia/GVI-97212/2020	EPI_ISL_447795	2020-04-04	South America	Colombia	Caldas	Anserma	South America	Colombia	Caldas	genome	29719	Human	35	Female	B.1	GH	Instituto Nacional de Salud, Bogot√°, Colombia	Grupo de Investigaciones Microbiol√≥gicas-UR (GIMUR), Departamento de Biolog√≠a, Facultad de Ciencias Naturales, Universidad del Rosario, Bogot√°, Colombia Instituto Nacional de Salud, Bogot√°, Colombia Icahn School of Medicine at Mount Sinai, New York, USA	Juan David Ram√≠rez et al	https://www.gisaid.org	The arrival and spread of SARS-CoV2 in Colombia	https://www.medrxiv.org/content/10.1101/2020.06.11.20125799v1	2020-05-18
Colombia/GVI-97321/2020	EPI_ISL_447796	2020-04-04	South America	Colombia	Valle del Cauca	El Cerrito	South America	Colombia	Valle del Cauca	genome	29719	Human	40	Female	B.1.1	GR	Instituto Nacional de Salud, Bogot√°, Colombia	Grupo de Investigaciones Microbiol√≥gicas-UR (GIMUR), Departamento de Biolog√≠a, Facultad de Ciencias Naturales, Universidad del Rosario, Bogot√°, Colombia Instituto Nacional de Salud, Bogot√°, Colombia Icahn School of Medicine at Mount Sinai, New York, USA	Juan David Ram√≠rez et al	https://www.gisaid.org	The arrival and spread of SARS-CoV2 in Colombia	https://www.medrxiv.org/content/10.1101/2020.06.11.20125799v1	2020-05-18
Colombia/GVI-97349/2020	EPI_ISL_447797	2020-04-04	South America	Colombia	Boyaca	Santana	South America	Colombia	Boyaca	genome	29716	Human	73	Female	B.1	GH	Instituto Nacional de Salud, Bogot√°, Colombia	Grupo de Investigaciones Microbiol√≥gicas-UR (GIMUR), Departamento de Biolog√≠a, Facultad de Ciencias Naturales, Universidad del Rosario, Bogot√°, Colombia Instituto Nacional de Salud, Bogot√°, Colombia Icahn School of Medicine at Mount Sinai, New York, USA	Juan David Ram√≠rez et al	https://www.gisaid.org	The arrival and spread of SARS-CoV2 in Colombia	https://www.medrxiv.org/content/10.1101/2020.06.11.20125799v1	2020-05-18
Colombia/GVI-97417/2020	EPI_ISL_447798	2020-04-04	South America	Colombia	Narino	Ipiales	South America	Colombia	Narino	genome	29726	Human	41	Male	B.1.1	GR	Instituto Nacional de Salud, Bogot√°, Colombia	Grupo de Investigaciones Microbiol√≥gicas-UR (GIMUR), Departamento de Biolog√≠a, Facultad de Ciencias Naturales, Universidad del Rosario, Bogot√°, Colombia Instituto Nacional de Salud, Bogot√°, Colombia Icahn School of Medicine at Mount Sinai, New York, USA	Juan David Ram√≠rez et al	https://www.gisaid.org	The arrival and spread of SARS-CoV2 in Colombia	https://www.medrxiv.org/content/10.1101/2020.06.11.20125799v1	2020-05-18
Colombia/GVI-97588/2020	EPI_ISL_447799	2020-04-04	South America	Colombia	Cesar	Valledupar	South America	Colombia	Cesar	genome	29715	Human	31	Male	B.1	GH	Instituto Nacional de Salud, Bogot√°, Colombia	Grupo de Investigaciones Microbiol√≥gicas-UR (GIMUR), Departamento de Biolog√≠a, Facultad de Ciencias Naturales, Universidad del Rosario, Bogot√°, Colombia Instituto Nacional de Salud, Bogot√°, Colombia Icahn School of Medicine at Mount Sinai, New York, USA	Juan David Ram√≠rez et al	https://www.gisaid.org	The arrival and spread of SARS-CoV2 in Colombia	https://www.medrxiv.org/content/10.1101/2020.06.11.20125799v1	2020-05-18
Colombia/GVI-97718/2020	EPI_ISL_447800	2020-04-04	South America	Colombia	Cundinamarca	Cajica	South America	Colombia	Cundinamarca	genome	29726	Human	32	Male	B.1	GH	Instituto Nacional de Salud, Bogot√°, Colombia	Grupo de Investigaciones Microbiol√≥gicas-UR (GIMUR), Departamento de Biolog√≠a, Facultad de Ciencias Naturales, Universidad del Rosario, Bogot√°, Colombia Instituto Nacional de Salud, Bogot√°, Colombia Icahn School of Medicine at Mount Sinai, New York, USA	Juan David Ram√≠rez et al	https://www.gisaid.org	The arrival and spread of SARS-CoV2 in Colombia	https://www.medrxiv.org/content/10.1101/2020.06.11.20125799v1	2020-05-18
Colombia/GVI-97760/2020	EPI_ISL_447801	2020-04-04	South America	Colombia	Norte de Santander	Cucuta	South America	Colombia	Norte de Santander	genome	29714	Human	57	Male	B.1.5	G	Instituto Nacional de Salud, Bogot√°, Colombia	Grupo de Investigaciones Microbiol√≥gicas-UR (GIMUR), Departamento de Biolog√≠a, Facultad de Ciencias Naturales, Universidad del Rosario, Bogot√°, Colombia Instituto Nacional de Salud, Bogot√°, Colombia Icahn School of Medicine at Mount Sinai, New York, USA	Juan David Ram√≠rez et al	https://www.gisaid.org	The arrival and spread of SARS-CoV2 in Colombia	https://www.medrxiv.org/content/10.1101/2020.06.11.20125799v1	2020-05-18
Colombia/GVI-97769/2020	EPI_ISL_447802	2020-04-04	South America	Colombia	Meta	Villavicencio	South America	Colombia	Meta	genome	29717	Human	62	Male	B.1.1	GR	Instituto Nacional de Salud, Bogot√°, Colombia	Grupo de Investigaciones Microbiol√≥gicas-UR (GIMUR), Departamento de Biolog√≠a, Facultad de Ciencias Naturales, Universidad del Rosario, Bogot√°, Colombia Instituto Nacional de Salud, Bogot√°, Colombia Icahn School of Medicine at Mount Sinai, New York, USA	Juan David Ram√≠rez et al	https://www.gisaid.org	The arrival and spread of SARS-CoV2 in Colombia	https://www.medrxiv.org/content/10.1101/2020.06.11.20125799v1	2020-05-18
Colombia/GVI-97782/2020	EPI_ISL_447803	2020-04-04	South America	Colombia	Meta	Villavicencio	South America	Colombia	Meta	genome	29718	Human	77	Male	B.1.1	GR	Instituto Nacional de Salud, Bogot√°, Colombia	Grupo de Investigaciones Microbiol√≥gicas-UR (GIMUR), Departamento de Biolog√≠a, Facultad de Ciencias Naturales, Universidad del Rosario, Bogot√°, Colombia Instituto Nacional de Salud, Bogot√°, Colombia Icahn School of Medicine at Mount Sinai, New York, USA	Juan David Ram√≠rez et al	https://www.gisaid.org	The arrival and spread of SARS-CoV2 in Colombia	https://www.medrxiv.org/content/10.1101/2020.06.11.20125799v1	2020-05-18
Colombia/GVI-97783/2020	EPI_ISL_447804	2020-04-04	South America	Colombia	Meta	Villavicencio	South America	Colombia	Meta	genome	29715	Human	67	Male	B.1.1	GR	Instituto Nacional de Salud, Bogot√°, Colombia	Grupo de Investigaciones Microbiol√≥gicas-UR (GIMUR), Departamento de Biolog√≠a, Facultad de Ciencias Naturales, Universidad del Rosario, Bogot√°, Colombia Instituto Nacional de Salud, Bogot√°, Colombia Icahn School of Medicine at Mount Sinai, New York, USA	Juan David Ram√≠rez et al	https://www.gisaid.org	The arrival and spread of SARS-CoV2 in Colombia	https://www.medrxiv.org/content/10.1101/2020.06.11.20125799v1	2020-05-18
Colombia/GVI-97795/2020	EPI_ISL_447805	2020-04-04	South America	Colombia	Boyaca	Togui	South America	Colombia	Boyaca	genome	29714	Human	70	Female	B.1.111	GH	Instituto Nacional de Salud, Bogot√°, Colombia	Grupo de Investigaciones Microbiol√≥gicas-UR (GIMUR), Departamento de Biolog√≠a, Facultad de Ciencias Naturales, Universidad del Rosario, Bogot√°, Colombia Instituto Nacional de Salud, Bogot√°, Colombia Icahn School of Medicine at Mount Sinai, New York, USA	Juan David Ram√≠rez et al	https://www.gisaid.org	The arrival and spread of SARS-CoV2 in Colombia	https://www.medrxiv.org/content/10.1101/2020.06.11.20125799v1	2020-05-18
Colombia/GVI-97855/2020	EPI_ISL_447806	2020-04-04	South America	Colombia	Huila	Neiva	South America	Colombia	Huila	genome	29715	Human	24	Male	B.1.111	GH	Instituto Nacional de Salud, Bogot√°, Colombia	Grupo de Investigaciones Microbiol√≥gicas-UR (GIMUR), Departamento de Biolog√≠a, Facultad de Ciencias Naturales, Universidad del Rosario, Bogot√°, Colombia Instituto Nacional de Salud, Bogot√°, Colombia Icahn School of Medicine at Mount Sinai, New York, USA	Juan David Ram√≠rez et al	https://www.gisaid.org	The arrival and spread of SARS-CoV2 in Colombia	https://www.medrxiv.org/content/10.1101/2020.06.11.20125799v1	2020-05-18
Colombia/GVI-97875/2020	EPI_ISL_447807	2020-04-04	South America	Colombia	Huila	Neiva	South America	Colombia	Huila	genome	29717	Human	60	Male	B.1.111	GH	Instituto Nacional de Salud, Bogot√°, Colombia	Grupo de Investigaciones Microbiol√≥gicas-UR (GIMUR), Departamento de Biolog√≠a, Facultad de Ciencias Naturales, Universidad del Rosario, Bogot√°, Colombia Instituto Nacional de Salud, Bogot√°, Colombia Icahn School of Medicine at Mount Sinai, New York, USA	Juan David Ram√≠rez et al	https://www.gisaid.org	The arrival and spread of SARS-CoV2 in Colombia	https://www.medrxiv.org/content/10.1101/2020.06.11.20125799v1	2020-05-18
Colombia/GVI-97921/2020	EPI_ISL_447808	2020-04-04	South America	Colombia	Tolima	Ibague	South America	Colombia	Tolima	genome	29718	Human	39	Male	B.1.111	GH	Instituto Nacional de Salud, Bogot√°, Colombia	Grupo de Investigaciones Microbiol√≥gicas-UR (GIMUR), Departamento de Biolog√≠a, Facultad de Ciencias Naturales, Universidad del Rosario, Bogot√°, Colombia Instituto Nacional de Salud, Bogot√°, Colombia Icahn School of Medicine at Mount Sinai, New York, USA	Juan David Ram√≠rez et al	https://www.gisaid.org	The arrival and spread of SARS-CoV2 in Colombia	https://www.medrxiv.org/content/10.1101/2020.06.11.20125799v1	2020-05-18
Colombia/GVI-98006/2020	EPI_ISL_447809	2020-04-04	South America	Colombia	Risaralda	Pereira	South America	Colombia	Risaralda	genome	29717	Human	36	Female	B.1	GH	Instituto Nacional de Salud, Bogot√°, Colombia	Grupo de Investigaciones Microbiol√≥gicas-UR (GIMUR), Departamento de Biolog√≠a, Facultad de Ciencias Naturales, Universidad del Rosario, Bogot√°, Colombia Instituto Nacional de Salud, Bogot√°, Colombia Icahn School of Medicine at Mount Sinai, New York, USA	Juan David Ram√≠rez et al	https://www.gisaid.org	The arrival and spread of SARS-CoV2 in Colombia	https://www.medrxiv.org/content/10.1101/2020.06.11.20125799v1	2020-05-18
Colombia/GVI-98011/2020	EPI_ISL_447810	2020-04-05	South America	Colombia	Risaralda	Dosquebradas	South America	Colombia	Risaralda	genome	29719	Human	36	Female	B.1	GH	Instituto Nacional de Salud, Bogot√°, Colombia	Grupo de Investigaciones Microbiol√≥gicas-UR (GIMUR), Departamento de Biolog√≠a, Facultad de Ciencias Naturales, Universidad del Rosario, Bogot√°, Colombia Instituto Nacional de Salud, Bogot√°, Colombia Icahn School of Medicine at Mount Sinai, New York, USA	Juan David Ram√≠rez et al	https://www.gisaid.org	The arrival and spread of SARS-CoV2 in Colombia	https://www.medrxiv.org/content/10.1101/2020.06.11.20125799v1	2020-05-18
Colombia/GVI-98032/2020	EPI_ISL_447811	2020-04-05	South America	Colombia	Huila	Neiva	South America	Colombia	Huila	genome	29714	Human	62	Male	B.1	G	Instituto Nacional de Salud, Bogot√°, Colombia	Grupo de Investigaciones Microbiol√≥gicas-UR (GIMUR), Departamento de Biolog√≠a, Facultad de Ciencias Naturales, Universidad del Rosario, Bogot√°, Colombia Instituto Nacional de Salud, Bogot√°, Colombia Icahn School of Medicine at Mount Sinai, New York, USA	Juan David Ram√≠rez et al	https://www.gisaid.org	The arrival and spread of SARS-CoV2 in Colombia	https://www.medrxiv.org/content/10.1101/2020.06.11.20125799v1	2020-05-18
Colombia/GVI-98087/2020	EPI_ISL_447812	2020-04-05	South America	Colombia	Cundinamarca	Zipaquira	South America	Colombia	Cundinamarca	genome	29719	Human	38	Male	B.1	GH	Instituto Nacional de Salud, Bogot√°, Colombia	Grupo de Investigaciones Microbiol√≥gicas-UR (GIMUR), Departamento de Biolog√≠a, Facultad de Ciencias Naturales, Universidad del Rosario, Bogot√°, Colombia Instituto Nacional de Salud, Bogot√°, Colombia Icahn School of Medicine at Mount Sinai, New York, USA	Juan David Ram√≠rez et al	https://www.gisaid.org	The arrival and spread of SARS-CoV2 in Colombia	https://www.medrxiv.org/content/10.1101/2020.06.11.20125799v1	2020-05-18
Colombia/GVI-98290/2020	EPI_ISL_447813	2020-04-05	South America	Colombia	Cundinamarca	Soacha	South America	Colombia	Cundinamarca	genome	29716	Human	42	Male	B.1	GH	Instituto Nacional de Salud, Bogot√°, Colombia	Grupo de Investigaciones Microbiol√≥gicas-UR (GIMUR), Departamento de Biolog√≠a, Facultad de Ciencias Naturales, Universidad del Rosario, Bogot√°, Colombia Instituto Nacional de Salud, Bogot√°, Colombia Icahn School of Medicine at Mount Sinai, New York, USA	Juan David Ram√≠rez et al	https://www.gisaid.org	The arrival and spread of SARS-CoV2 in Colombia	https://www.medrxiv.org/content/10.1101/2020.06.11.20125799v1	2020-05-18
Colombia/GVI97223/2020	EPI_ISL_447814	2020-04-06	South America	Colombia	Valle del Cauca	Yumbo	South America	Colombia	Valle del Cauca	genome	29716	Human	39	Female	B.1.5	G	Instituto Nacional de Salud, Bogot√°, Colombia	Grupo de Investigaciones Microbiol√≥gicas-UR (GIMUR), Departamento de Biolog√≠a, Facultad de Ciencias Naturales, Universidad del Rosario, Bogot√°, Colombia Instituto Nacional de Salud, Bogot√°, Colombia Icahn School of Medicine at Mount Sinai, New York, USA	Juan David Ram√≠rez et al	https://www.gisaid.org	The arrival and spread of SARS-CoV2 in Colombia	https://www.medrxiv.org/content/10.1101/2020.06.11.20125799v1	2020-05-18
Colombia/GVI97447/2020	EPI_ISL_447815	2020-04-06	South America	Colombia	Cundinamarca	Pacho	South America	Colombia	Cundinamarca	genome	29711	Human	28	Male	B.1.5	G	Instituto Nacional de Salud, Bogot√°, Colombia	Grupo de Investigaciones Microbiol√≥gicas-UR (GIMUR), Departamento de Biolog√≠a, Facultad de Ciencias Naturales, Universidad del Rosario, Bogot√°, Colombia Instituto Nacional de Salud, Bogot√°, Colombia Icahn School of Medicine at Mount Sinai, New York, USA	Juan David Ram√≠rez et al	https://www.gisaid.org	The arrival and spread of SARS-CoV2 in Colombia	https://www.medrxiv.org/content/10.1101/2020.06.11.20125799v1	2020-05-18
Colombia/GVI97517/2020	EPI_ISL_447816	2020-04-07	South America	Colombia	Cordoba CO	Tierralta	South America	Colombia	Cordoba CO	genome	29705	Human	25	Male	B.1	G	Instituto Nacional de Salud, Bogot√°, Colombia	Grupo de Investigaciones Microbiol√≥gicas-UR (GIMUR), Departamento de Biolog√≠a, Facultad de Ciencias Naturales, Universidad del Rosario, Bogot√°, Colombia Instituto Nacional de Salud, Bogot√°, Colombia Icahn School of Medicine at Mount Sinai, New York, USA	Juan David Ram√≠rez et al	https://www.gisaid.org	The arrival and spread of SARS-CoV2 in Colombia	https://www.medrxiv.org/content/10.1101/2020.06.11.20125799v1	2020-05-18
Colombia/GVI97527/2020	EPI_ISL_447817	2020-04-09	South America	Colombia	Cordoba CO	Monteria	South America	Colombia	Cordoba CO	genome	29831	Human	58	Female	B.1	GH	Instituto Nacional de Salud, Bogot√°, Colombia	Grupo de Investigaciones Microbiol√≥gicas-UR (GIMUR), Departamento de Biolog√≠a, Facultad de Ciencias Naturales, Universidad del Rosario, Bogot√°, Colombia Instituto Nacional de Salud, Bogot√°, Colombia Icahn School of Medicine at Mount Sinai, New York, USA	Juan David Ram√≠rez et al	https://www.gisaid.org	The arrival and spread of SARS-CoV2 in Colombia	https://www.medrxiv.org/content/10.1101/2020.06.11.20125799v1	2020-05-18
Colombia/I32/2020	EPI_ISL_526962	2020-04-15	South America	Colombia	Antioquia	Medellin	South America	Colombia	Antioquia	genome	29849	Human	36	Female	B.1	G	Instituto Nacional de Salud, Bogot√°, Colombia	Instituto Nacional de Salud, Bogot√°, Colombia	Katherine Laiton-Donato et al	https://www.gisaid.org	?	?	2020-09-02
Colombia/INS-101935/2020	EPI_ISL_456153	2020-04-22	South America	Colombia	Magdalena	Cienaga	South America	Colombia	Magdalena	genome	29848	Human	25	Male	B.1	GH	Instituto Nacional de Salud - Unidad de Secuenciaci√≥n y An√°lisis Gen√≥mico	Instituto Nacional de Salud, Universidad Cooperativa de Colombia, Instituto Alexander von Humboldt, Imperial College-London, London School of Hygiene & Tropical Medicine	Katherine Laiton-Donato et al	https://www.gisaid.org	Substitutions in Spike and Nucleocapsid proteins of SARS-CoV-2 circulating in Colombia	https://dx.doi.org/10.1101/2020.06.02.20120782	2020-06-02
Colombia/INS-103039/2020	EPI_ISL_456144	2020-04-23	South America	Colombia	Departamento de Amazonas	Leticia	South America	Colombia	Departamento de Amazonas	genome	29824	Human	31	Male	B.1.111	GH	Instituto Nacional de Salud - Unidad de Secuenciaci√≥n y An√°lisis Gen√≥mico	Instituto Nacional de Salud, Universidad Cooperativa de Colombia, Instituto Alexander von Humboldt, Imperial College-London, London School of Hygiene & Tropical Medicine	Katherine Laiton-Donato et al	https://www.gisaid.org	Substitutions in Spike and Nucleocapsid proteins of SARS-CoV-2 circulating in Colombia	https://dx.doi.org/10.1101/2020.06.02.20120782	2020-06-02
Colombia/INS-103303/2020	EPI_ISL_456154	2020-04-26	South America	Colombia	Narino	Tumaco	South America	Colombia	Narino	genome	29824	Human	27	Male	B.1.1	GR	Instituto Nacional de Salud - Unidad de Secuenciaci√≥n y An√°lisis Gen√≥mico	Instituto Nacional de Salud, Universidad Cooperativa de Colombia, Instituto Alexander von Humboldt, Imperial College-London, London School of Hygiene & Tropical Medicine	Katherine Laiton-Donato et al	https://www.gisaid.org	Substitutions in Spike and Nucleocapsid proteins of SARS-CoV-2 circulating in Colombia	https://dx.doi.org/10.1101/2020.06.02.20120782	2020-06-02
Colombia/INS-79190/2020	EPI_ISL_456120	2020-03-12	South America	Colombia	Bogota		South America	Colombia	Bogota	genome	29807	Human	54	Male	B.1.5	G	Instituto Nacional de Salud - Unidad de Secuenciaci√≥n y An√°lisis Gen√≥mico	Instituto Nacional de Salud, Universidad Cooperativa de Colombia, Instituto Alexander von Humboldt, Imperial College-London, London School of Hygiene & Tropical Medicine	Katherine Laiton-Donato et al	https://www.gisaid.org	Substitutions in Spike and Nucleocapsid proteins of SARS-CoV-2 circulating in Colombia	https://dx.doi.org/10.1101/2020.06.02.20120782	2020-06-02
Colombia/INS-79253/2020	EPI_ISL_456117	2020-03-10	South America	Colombia	Antioquia	Medellin	South America	Colombia	Antioquia	genome	29791	Human	26	Female	A.5	S	Instituto Nacional de Salud - Unidad de Secuenciaci√≥n y An√°lisis Gen√≥mico	Instituto Nacional de Salud, Universidad Cooperativa de Colombia, Instituto Alexander von Humboldt, Imperial College-London, London School of Hygiene & Tropical Medicine	Katherine Laiton-Donato et al	https://www.gisaid.org	Substitutions in Spike and Nucleocapsid proteins of SARS-CoV-2 circulating in Colombia	https://dx.doi.org/10.1101/2020.06.02.20120782	2020-06-02
Colombia/INS-79256/2020	EPI_ISL_417924	2020-03-11	South America	Colombia	Antioquia		South America	Colombia	Antioquia	genome	29782	Human	?	Male	A.5	S	Secretar√≠a de Salud Medell√≠n	Instituto Nacional de Salud, Universidad Cooperativa de Colombia, Instituto Alexander von Humboldt, Imperial College-London, London School of Hygiene & Tropical Medicine	Marcela Mercado-Reyes et al	https://www.gisaid.org	Substitutions in Spike and Nucleocapsid proteins of SARS-CoV-2 circulating in Colombia	https://dx.doi.org/10.1101/2020.06.02.20120782	2020-03-27
Colombia/INS-79449/2020	EPI_ISL_456133	2020-03-12	South America	Colombia	Valle del Cauca	Cali	South America	Colombia	Valle del Cauca	genome	29650	Human	49	Male	B.2	V	Instituto Nacional de Salud - Unidad de Secuenciaci√≥n y An√°lisis Gen√≥mico	Instituto Nacional de Salud, Universidad Cooperativa de Colombia, Instituto Alexander von Humboldt, Imperial College-London, London School of Hygiene & Tropical Medicine	Katherine Laiton-Donato et al	https://www.gisaid.org	Substitutions in Spike and Nucleocapsid proteins of SARS-CoV-2 circulating in Colombia	https://dx.doi.org/10.1101/2020.06.02.20120782	2020-06-02
Colombia/INS-79489/2020	EPI_ISL_456123	2020-03-12	South America	Colombia	Caldas	Manizales	South America	Colombia	Caldas	genome	29795	Human	65	Male	A.1	S	Instituto Nacional de Salud - Unidad de Secuenciaci√≥n y An√°lisis Gen√≥mico	Instituto Nacional de Salud, Universidad Cooperativa de Colombia, Instituto Alexander von Humboldt, Imperial College-London, London School of Hygiene & Tropical Medicine	Katherine Laiton-Donato et al	https://www.gisaid.org	Substitutions in Spike and Nucleocapsid proteins of SARS-CoV-2 circulating in Colombia	https://dx.doi.org/10.1101/2020.06.02.20120782	2020-06-02
Colombia/INS-79504/2020	EPI_ISL_456130	2020-03-13	South America	Colombia	Norte de Santander	Cucuta	South America	Colombia	Norte de Santander	genome	29640	Human	48	Female	B.1	G	Instituto Nacional de Salud - Unidad de Secuenciaci√≥n y An√°lisis Gen√≥mico	Instituto Nacional de Salud, Universidad Cooperativa de Colombia, Instituto Alexander von Humboldt, Imperial College-London, London School of Hygiene & Tropical Medicine	Katherine Laiton-Donato et al	https://www.gisaid.org	Substitutions in Spike and Nucleocapsid proteins of SARS-CoV-2 circulating in Colombia	https://dx.doi.org/10.1101/2020.06.02.20120782	2020-06-02
Colombia/INS-79738/2020	EPI_ISL_456121	2020-03-13	South America	Colombia	Bolivar	Cartagena	South America	Colombia	Bolivar	genome	29716	Human	27	Male	B.1	GH	Instituto Nacional de Salud - Unidad de Secuenciaci√≥n y An√°lisis Gen√≥mico	Instituto Nacional de Salud, Universidad Cooperativa de Colombia, Instituto Alexander von Humboldt, Imperial College-London, London School of Hygiene & Tropical Medicine	Katherine Laiton-Donato et al	https://www.gisaid.org	Substitutions in Spike and Nucleocapsid proteins of SARS-CoV-2 circulating in Colombia	https://dx.doi.org/10.1101/2020.06.02.20120782	2020-06-02
Colombia/INS-79743/2020	EPI_ISL_456145	2020-03-14	South America	Colombia	Atlantico	Barranquilla	South America	Colombia	Atlantico	genome	29820	Human	20	Male	B.1.5	G	Instituto Nacional de Salud - Unidad de Secuenciaci√≥n y An√°lisis Gen√≥mico	Instituto Nacional de Salud, Universidad Cooperativa de Colombia, Instituto Alexander von Humboldt, Imperial College-London, London School of Hygiene & Tropical Medicine	Katherine Laiton-Donato et al	https://www.gisaid.org	Substitutions in Spike and Nucleocapsid proteins of SARS-CoV-2 circulating in Colombia	https://dx.doi.org/10.1101/2020.06.02.20120782	2020-06-02
Colombia/INS-79752/2020	EPI_ISL_456131	2020-03-14	South America	Colombia	Santander	Bucaramanga	South America	Colombia	Santander	genome	29814	Human	24	Male	B.1.5	G	Instituto Nacional de Salud - Unidad de Secuenciaci√≥n y An√°lisis Gen√≥mico	Instituto Nacional de Salud, Universidad Cooperativa de Colombia, Instituto Alexander von Humboldt, Imperial College-London, London School of Hygiene & Tropical Medicine	Katherine Laiton-Donato et al	https://www.gisaid.org	Substitutions in Spike and Nucleocapsid proteins of SARS-CoV-2 circulating in Colombia	https://dx.doi.org/10.1101/2020.06.02.20120782	2020-06-02
Colombia/INS-79773/2020	EPI_ISL_456134	2020-03-14	South America	Colombia	Valle del Cauca	Cali	South America	Colombia	Valle del Cauca	genome	29782	Human	32	Male	B.1.5	G	Instituto Nacional de Salud - Unidad de Secuenciaci√≥n y An√°lisis Gen√≥mico	Instituto Nacional de Salud, Universidad Cooperativa de Colombia, Instituto Alexander von Humboldt, Imperial College-London, London School of Hygiene & Tropical Medicine	Katherine Laiton-Donato et al	https://www.gisaid.org	Substitutions in Spike and Nucleocapsid proteins of SARS-CoV-2 circulating in Colombia	https://dx.doi.org/10.1101/2020.06.02.20120782	2020-06-02
Colombia/INS-79779/2020	EPI_ISL_456135	2020-03-14	South America	Colombia	Valle del Cauca	Cali	South America	Colombia	Valle del Cauca	genome	29782	Human	26	Female	B.1.5	G	Instituto Nacional de Salud - Unidad de Secuenciaci√≥n y An√°lisis Gen√≥mico	Instituto Nacional de Salud, Universidad Cooperativa de Colombia, Instituto Alexander von Humboldt, Imperial College-London, London School of Hygiene & Tropical Medicine	Katherine Laiton-Donato et al	https://www.gisaid.org	Substitutions in Spike and Nucleocapsid proteins of SARS-CoV-2 circulating in Colombia	https://dx.doi.org/10.1101/2020.06.02.20120782	2020-06-02
Colombia/INS-79890/2020	EPI_ISL_456148	2020-03-16	South America	Colombia	Bolivar	Cartagena	South America	Colombia	Bolivar	genome	29820	Human	54	Female	B.1.111	GH	Instituto Nacional de Salud - Unidad de Secuenciaci√≥n y An√°lisis Gen√≥mico	Instituto Nacional de Salud, Universidad Cooperativa de Colombia, Instituto Alexander von Humboldt, Imperial College-London, London School of Hygiene & Tropical Medicine	Katherine Laiton-Donato et al	https://www.gisaid.org	Substitutions in Spike and Nucleocapsid proteins of SARS-CoV-2 circulating in Colombia	https://dx.doi.org/10.1101/2020.06.02.20120782	2020-06-02
Colombia/INS-79911/2020	EPI_ISL_456127	2020-03-15	South America	Colombia	Quindio	Armenia	South America	Colombia	Quindio	genome	29815	Human	45	Female	B.2	V	Instituto Nacional de Salud - Unidad de Secuenciaci√≥n y An√°lisis Gen√≥mico	Instituto Nacional de Salud, Universidad Cooperativa de Colombia, Instituto Alexander von Humboldt, Imperial College-London, London School of Hygiene & Tropical Medicine	Katherine Laiton-Donato et al	https://www.gisaid.org	Substitutions in Spike and Nucleocapsid proteins of SARS-CoV-2 circulating in Colombia	https://dx.doi.org/10.1101/2020.06.02.20120782	2020-06-02
Colombia/INS-79929/2020	EPI_ISL_456136	2020-03-14	South America	Colombia	Valle del Cauca	Cali	South America	Colombia	Valle del Cauca	genome	29801	Human	9	Male	B.1	G	Instituto Nacional de Salud - Unidad de Secuenciaci√≥n y An√°lisis Gen√≥mico	Instituto Nacional de Salud, Universidad Cooperativa de Colombia, Instituto Alexander von Humboldt, Imperial College-London, London School of Hygiene & Tropical Medicine	Katherine Laiton-Donato et al	https://www.gisaid.org	Substitutions in Spike and Nucleocapsid proteins of SARS-CoV-2 circulating in Colombia	https://dx.doi.org/10.1101/2020.06.02.20120782	2020-06-02
Colombia/INS-79930/2020	EPI_ISL_456137	2020-03-14	South America	Colombia	Valle del Cauca	Cali	South America	Colombia	Valle del Cauca	genome	29697	Human	54	Female	B.1	G	Instituto Nacional de Salud - Unidad de Secuenciaci√≥n y An√°lisis Gen√≥mico	Instituto Nacional de Salud, Universidad Cooperativa de Colombia, Instituto Alexander von Humboldt, Imperial College-London, London School of Hygiene & Tropical Medicine	Katherine Laiton-Donato et al	https://www.gisaid.org	Substitutions in Spike and Nucleocapsid proteins of SARS-CoV-2 circulating in Colombia	https://dx.doi.org/10.1101/2020.06.02.20120782	2020-06-02
Colombia/INS-79943/2020	EPI_ISL_456138	2020-03-16	South America	Colombia	Valle del Cauca	Cali	South America	Colombia	Valle del Cauca	genome	29836	Human	54	Male	B.1.5	G	Instituto Nacional de Salud - Unidad de Secuenciaci√≥n y An√°lisis Gen√≥mico	Instituto Nacional de Salud, Universidad Cooperativa de Colombia, Instituto Alexander von Humboldt, Imperial College-London, London School of Hygiene & Tropical Medicine	Katherine Laiton-Donato et al	https://www.gisaid.org	Substitutions in Spike and Nucleocapsid proteins of SARS-CoV-2 circulating in Colombia	https://dx.doi.org/10.1101/2020.06.02.20120782	2020-06-02
Colombia/INS-79965/2020	EPI_ISL_456150	2020-03-15	South America	Colombia	Valle del Cauca	Cali	South America	Colombia	Valle del Cauca	genome	29823	Human	51	Male	B.1.5	G	Instituto Nacional de Salud - Unidad de Secuenciaci√≥n y An√°lisis Gen√≥mico	Instituto Nacional de Salud, Universidad Cooperativa de Colombia, Instituto Alexander von Humboldt, Imperial College-London, London School of Hygiene & Tropical Medicine	Katherine Laiton-Donato et al	https://www.gisaid.org	Substitutions in Spike and Nucleocapsid proteins of SARS-CoV-2 circulating in Colombia	https://dx.doi.org/10.1101/2020.06.02.20120782	2020-06-02
Colombia/INS-80123/2020	EPI_ISL_456149	2020-03-15	South America	Colombia	Santander	Bucaramanga	South America	Colombia	Santander	genome	29820	Human	39	Female	B.1.1	GR	Instituto Nacional de Salud - Unidad de Secuenciaci√≥n y An√°lisis Gen√≥mico	Instituto Nacional de Salud, Universidad Cooperativa de Colombia, Instituto Alexander von Humboldt, Imperial College-London, London School of Hygiene & Tropical Medicine	Katherine Laiton-Donato et al	https://www.gisaid.org	Substitutions in Spike and Nucleocapsid proteins of SARS-CoV-2 circulating in Colombia	https://dx.doi.org/10.1101/2020.06.02.20120782	2020-06-02
Colombia/INS-80191/2020	EPI_ISL_456122	2020-03-16	South America	Colombia	Bolivar	Cartagena	South America	Colombia	Bolivar	genome	29837	Human	24	Male	B.1	GH	Instituto Nacional de Salud - Unidad de Secuenciaci√≥n y An√°lisis Gen√≥mico	Instituto Nacional de Salud, Universidad Cooperativa de Colombia, Instituto Alexander von Humboldt, Imperial College-London, London School of Hygiene & Tropical Medicine	Katherine Laiton-Donato et al	https://www.gisaid.org	Genomic epidemiology of SARS-CoV-2 in Colombia	https://dx.doi.org/10.1101/2020.06.26.20135715	2020-06-02
Colombia/INS-80202/2020	EPI_ISL_456132	2020-03-16	South America	Colombia	Tolima	Ibague	South America	Colombia	Tolima	genome	29782	Human	16	Male	B.1.5	G	Instituto Nacional de Salud - Unidad de Secuenciaci√≥n y An√°lisis Gen√≥mico	Instituto Nacional de Salud, Universidad Cooperativa de Colombia, Instituto Alexander von Humboldt, Imperial College-London, London School of Hygiene & Tropical Medicine	Katherine Laiton-Donato et al	https://www.gisaid.org	Substitutions in Spike and Nucleocapsid proteins of SARS-CoV-2 circulating in Colombia	https://dx.doi.org/10.1101/2020.06.02.20120782	2020-06-02
Colombia/INS-80245/2020	EPI_ISL_456155	2020-03-16	South America	Colombia	Risaralda	Pereira	South America	Colombia	Risaralda	genome	29820	Human	79	Male	B.1.5	G	Instituto Nacional de Salud - Unidad de Secuenciaci√≥n y An√°lisis Gen√≥mico	Instituto Nacional de Salud, Universidad Cooperativa de Colombia, Instituto Alexander von Humboldt, Imperial College-London, London School of Hygiene & Tropical Medicine	Katherine Laiton-Donato et al	https://www.gisaid.org	Substitutions in Spike and Nucleocapsid proteins of SARS-CoV-2 circulating in Colombia	https://dx.doi.org/10.1101/2020.06.02.20120782	2020-06-02
Colombia/INS-80370/2020	EPI_ISL_456118	2020-03-17	South America	Colombia	Antioquia	Medellin	South America	Colombia	Antioquia	genome	29837	Human	56	Male	B.1.5	G	Instituto Nacional de Salud - Unidad de Secuenciaci√≥n y An√°lisis Gen√≥mico	Instituto Nacional de Salud, Universidad Cooperativa de Colombia, Instituto Alexander von Humboldt, Imperial College-London, London School of Hygiene & Tropical Medicine	Katherine Laiton-Donato et al	https://www.gisaid.org	Substitutions in Spike and Nucleocapsid proteins of SARS-CoV-2 circulating in Colombia	https://dx.doi.org/10.1101/2020.06.02.20120782	2020-06-02
Colombia/INS-80656/2020	EPI_ISL_456126	2020-03-18	South America	Colombia	Norte de Santander	Cucuta	South America	Colombia	Norte de Santander	genome	29814	Human	49	Male	B.1.5	G	Instituto Nacional de Salud - Unidad de Secuenciaci√≥n y An√°lisis Gen√≥mico	Instituto Nacional de Salud, Universidad Cooperativa de Colombia, Instituto Alexander von Humboldt, Imperial College-London, London School of Hygiene & Tropical Medicine	Katherine Laiton-Donato et al	https://www.gisaid.org	Substitutions in Spike and Nucleocapsid proteins of SARS-CoV-2 circulating in Colombia	https://dx.doi.org/10.1101/2020.06.02.20120782	2020-06-02
Colombia/INS-80663/2020	EPI_ISL_456128	2020-03-18	South America	Colombia	Quindio	Armenia	South America	Colombia	Quindio	genome	29755	Human	23	Female	B.2	V	Instituto Nacional de Salud - Unidad de Secuenciaci√≥n y An√°lisis Gen√≥mico	Instituto Nacional de Salud, Universidad Cooperativa de Colombia, Instituto Alexander von Humboldt, Imperial College-London, London School of Hygiene & Tropical Medicine	Katherine Laiton-Donato et al	https://www.gisaid.org	Substitutions in Spike and Nucleocapsid proteins of SARS-CoV-2 circulating in Colombia	https://dx.doi.org/10.1101/2020.06.02.20120782	2020-06-02
Colombia/INS-80705/2020	EPI_ISL_456124	2020-03-17	South America	Colombia	Cauca	Popayan	South America	Colombia	Cauca	genome	29782	Human	60	Male	B.1	GH	Instituto Nacional de Salud - Unidad de Secuenciaci√≥n y An√°lisis Gen√≥mico	Instituto Nacional de Salud, Universidad Cooperativa de Colombia, Instituto Alexander von Humboldt, Imperial College-London, London School of Hygiene & Tropical Medicine	Katherine Laiton-Donato et al	https://www.gisaid.org	Substitutions in Spike and Nucleocapsid proteins of SARS-CoV-2 circulating in Colombia	https://dx.doi.org/10.1101/2020.06.02.20120782	2020-06-02
Colombia/INS-80825/2020	EPI_ISL_456119	2020-03-17	South America	Colombia	Antioquia	Medellin	South America	Colombia	Antioquia	genome	29812	Human	28	Male	A.5	S	Instituto Nacional de Salud - Unidad de Secuenciaci√≥n y An√°lisis Gen√≥mico	Instituto Nacional de Salud, Universidad Cooperativa de Colombia, Instituto Alexander von Humboldt, Imperial College-London, London School of Hygiene & Tropical Medicine	Katherine Laiton-Donato et al	https://www.gisaid.org	Substitutions in Spike and Nucleocapsid proteins of SARS-CoV-2 circulating in Colombia	https://dx.doi.org/10.1101/2020.06.02.20120782	2020-06-02
Colombia/INS-81035/2020	EPI_ISL_456125	2020-03-20	South America	Colombia	Magdalena	Santa Marta	South America	Colombia	Magdalena	genome	29782	Human	88	Male	B.1	GH	Instituto Nacional de Salud - Unidad de Secuenciaci√≥n y An√°lisis Gen√≥mico	Instituto Nacional de Salud, Universidad Cooperativa de Colombia, Instituto Alexander von Humboldt, Imperial College-London, London School of Hygiene & Tropical Medicine	Katherine Laiton-Donato et al	https://www.gisaid.org	Substitutions in Spike and Nucleocapsid proteins of SARS-CoV-2 circulating in Colombia	https://dx.doi.org/10.1101/2020.06.02.20120782	2020-06-02
Colombia/INS-81251/2020	EPI_ISL_456139	2020-03-17	South America	Colombia	Valle del Cauca	Cali	South America	Colombia	Valle del Cauca	genome	29783	Human	48	Female	B.1.1	GR	Instituto Nacional de Salud - Unidad de Secuenciaci√≥n y An√°lisis Gen√≥mico	Instituto Nacional de Salud, Universidad Cooperativa de Colombia, Instituto Alexander von Humboldt, Imperial College-London, London School of Hygiene & Tropical Medicine	Katherine Laiton-Donato et al	https://www.gisaid.org	Substitutions in Spike and Nucleocapsid proteins of SARS-CoV-2 circulating in Colombia	https://dx.doi.org/10.1101/2020.06.02.20120782	2020-06-02
Colombia/INS-81264/2020	EPI_ISL_456140	2020-03-10	South America	Colombia	Cartago CO		South America	Colombia	Cartago CO	genome	29697	Human	41	Female	B.1	GH	Instituto Nacional de Salud - Unidad de Secuenciaci√≥n y An√°lisis Gen√≥mico	Instituto Nacional de Salud, Universidad Cooperativa de Colombia, Instituto Alexander von Humboldt, Imperial College-London, London School of Hygiene & Tropical Medicine	Katherine Laiton-Donato et al	https://www.gisaid.org	Substitutions in Spike and Nucleocapsid proteins of SARS-CoV-2 circulating in Colombia	https://dx.doi.org/10.1101/2020.06.02.20120782	2020-06-02
Colombia/INS-81271/2020	EPI_ISL_456141	2020-03-18	South America	Colombia	Valle del Cauca	Palmira	South America	Colombia	Valle del Cauca	genome	29782	Human	58	Female	B.1.5	G	Instituto Nacional de Salud - Unidad de Secuenciaci√≥n y An√°lisis Gen√≥mico	Instituto Nacional de Salud, Universidad Cooperativa de Colombia, Instituto Alexander von Humboldt, Imperial College-London, London School of Hygiene & Tropical Medicine	Katherine Laiton-Donato et al	https://www.gisaid.org	Substitutions in Spike and Nucleocapsid proteins of SARS-CoV-2 circulating in Colombia	https://dx.doi.org/10.1101/2020.06.02.20120782	2020-06-02
Colombia/INS-81279/2020	EPI_ISL_456142	2020-03-18	South America	Colombia	Valle del Cauca	Cali	South America	Colombia	Valle del Cauca	genome	29782	Human	71	Female	B.1.1	GR	Instituto Nacional de Salud - Unidad de Secuenciaci√≥n y An√°lisis Gen√≥mico	Instituto Nacional de Salud, Universidad Cooperativa de Colombia, Instituto Alexander von Humboldt, Imperial College-London, London School of Hygiene & Tropical Medicine	Katherine Laiton-Donato et al	https://www.gisaid.org	Substitutions in Spike and Nucleocapsid proteins of SARS-CoV-2 circulating in Colombia	https://dx.doi.org/10.1101/2020.06.02.20120782	2020-06-02
Colombia/INS-82099/2020	EPI_ISL_456129	2020-03-19	South America	Colombia	Risaralda	Pereira	South America	Colombia	Risaralda	genome	29785	Human	73	Female	B.1	GH	Instituto Nacional de Salud - Unidad de Secuenciaci√≥n y An√°lisis Gen√≥mico	Instituto Nacional de Salud, Universidad Cooperativa de Colombia, Instituto Alexander von Humboldt, Imperial College-London, London School of Hygiene & Tropical Medicine	Katherine Laiton-Donato et al	https://www.gisaid.org	Substitutions in Spike and Nucleocapsid proteins of SARS-CoV-2 circulating in Colombia	https://dx.doi.org/10.1101/2020.06.02.20120782	2020-06-02
Colombia/INS-82307/2020	EPI_ISL_456143	2020-03-19	South America	Colombia	Valle del Cauca	Cali	South America	Colombia	Valle del Cauca	genome	29705	Human	26	Male	B.1	GH	Instituto Nacional de Salud - Unidad de Secuenciaci√≥n y An√°lisis Gen√≥mico	Instituto Nacional de Salud, Universidad Cooperativa de Colombia, Instituto Alexander von Humboldt, Imperial College-London, London School of Hygiene & Tropical Medicine	Katherine Laiton-Donato et al	https://www.gisaid.org	Substitutions in Spike and Nucleocapsid proteins of SARS-CoV-2 circulating in Colombia	https://dx.doi.org/10.1101/2020.06.02.20120782	2020-06-02
Colombia/INS-82320/2020	EPI_ISL_456151	2020-03-19	South America	Colombia	Valle del Cauca	Cali	South America	Colombia	Valle del Cauca	genome	29824	Human	46	Female	B.1	GH	Instituto Nacional de Salud - Unidad de Secuenciaci√≥n y An√°lisis Gen√≥mico	Instituto Nacional de Salud, Universidad Cooperativa de Colombia, Instituto Alexander von Humboldt, Imperial College-London, London School of Hygiene & Tropical Medicine	Katherine Laiton-Donato et al	https://www.gisaid.org	Substitutions in Spike and Nucleocapsid proteins of SARS-CoV-2 circulating in Colombia	https://dx.doi.org/10.1101/2020.06.02.20120782	2020-06-02
Colombia/INS-82457/2020	EPI_ISL_456146	2020-03-20	South America	Colombia	Antioquia	Bello	South America	Colombia	Antioquia	genome	29820	Human	51	Male	B.1.5	G	Instituto Nacional de Salud - Unidad de Secuenciaci√≥n y An√°lisis Gen√≥mico	Instituto Nacional de Salud, Universidad Cooperativa de Colombia, Instituto Alexander von Humboldt, Imperial College-London, London School of Hygiene & Tropical Medicine	Katherine Laiton-Donato et al	https://www.gisaid.org	Substitutions in Spike and Nucleocapsid proteins of SARS-CoV-2 circulating in Colombia	https://dx.doi.org/10.1101/2020.06.02.20120782	2020-06-02
Colombia/INS-84861/2020	EPI_ISL_456116	2020-03-22	South America	Colombia	Bogota		South America	Colombia	Bogota	genome	29798	Human	50	Female	B.1.5	G	Instituto Nacional de Salud - Unidad de Secuenciaci√≥n y An√°lisis Gen√≥mico	Instituto Nacional de Salud, Universidad Cooperativa de Colombia, Instituto Alexander von Humboldt, Imperial College-London, London School of Hygiene & Tropical Medicine	Katherine Laiton-Donato et al	https://www.gisaid.org	Substitutions in Spike and Nucleocapsid proteins of SARS-CoV-2 circulating in Colombia	https://dx.doi.org/10.1101/2020.06.02.20120782	2020-06-02
Colombia/INS-94514/2020	EPI_ISL_456156	2020-04-06	South America	Colombia	Santander	Barrancabermeja	South America	Colombia	Santander	genome	29831	Human	49	Male	B.1.1	GR	Instituto Nacional de Salud - Unidad de Secuenciaci√≥n y An√°lisis Gen√≥mico	Instituto Nacional de Salud, Universidad Cooperativa de Colombia, Instituto Alexander von Humboldt, Imperial College-London, London School of Hygiene & Tropical Medicine	Katherine Laiton-Donato et al	https://www.gisaid.org	Substitutions in Spike and Nucleocapsid proteins of SARS-CoV-2 circulating in Colombia	https://dx.doi.org/10.1101/2020.06.02.20120782	2020-06-02
Colombia/INS-96176/2020	EPI_ISL_456152	2020-04-01	South America	Colombia	Valle del Cauca	Cali	South America	Colombia	Valle del Cauca	genome	29820	Human	53	Female	B.2	V	Instituto Nacional de Salud - Unidad de Secuenciaci√≥n y An√°lisis Gen√≥mico	Instituto Nacional de Salud, Universidad Cooperativa de Colombia, Instituto Alexander von Humboldt, Imperial College-London, London School of Hygiene & Tropical Medicine	Katherine Laiton-Donato et al	https://www.gisaid.org	Substitutions in Spike and Nucleocapsid proteins of SARS-CoV-2 circulating in Colombia	https://dx.doi.org/10.1101/2020.06.02.20120782	2020-06-02
Colombia/INS-96183/2020	EPI_ISL_456147	2020-04-01	South America	Colombia	Valle del Cauca	Cali	South America	Colombia	Valle del Cauca	genome	29818	Human	30	Female	B.1	GH	Instituto Nacional de Salud - Unidad de Secuenciaci√≥n y An√°lisis Gen√≥mico	Instituto Nacional de Salud, Universidad Cooperativa de Colombia, Instituto Alexander von Humboldt, Imperial College-London, London School of Hygiene & Tropical Medicine	Katherine Laiton-Donato et al	https://www.gisaid.org	Substitutions in Spike and Nucleocapsid proteins of SARS-CoV-2 circulating in Colombia	https://dx.doi.org/10.1101/2020.06.02.20120782	2020-06-02
Colombia/T1/2020	EPI_ISL_498168	2020-03-11	South America	Colombia	Tolima	Tolemaida	South America	Colombia	Tolima	genome	29782	Human	59	Male	A.1	O	Instituto Nacional de Salud, Bogot√°, Colombia	Instituto Nacional de Salud, Bogot√°, Colombia	Katherine Laiton-Donato et al	https://www.gisaid.org	?	?	2020-07-27
Colombia/T12/2020	EPI_ISL_498170	2020-03-11	South America	Colombia	Tolima	Tolemaida	South America	Colombia	Tolima	genome	29782	Human	47	Male	A.1	S	Instituto Nacional de Salud, Bogot√°, Colombia	Instituto Nacional de Salud, Bogot√°, Colombia	Katherine Laiton-Donato et al	https://www.gisaid.org	?	?	2020-07-27
Colombia/T8/2020	EPI_ISL_498169	2020-03-11	South America	Colombia	Tolima	Tolemaida	South America	Colombia	Tolima	genome	29782	Human	45	Male	A.1	S	Instituto Nacional de Salud, Bogot√°, Colombia	Instituto Nacional de Salud, Bogot√°, Colombia	Katherine Laiton-Donato et al	https://www.gisaid.org	?	?	2020-07-27
Colombia/TOL-0330-T5/2020	EPI_ISL_526965	2020-04-14	South America	Colombia	Tolima	Tolemaida	South America	Colombia	Tolima	genome	29899	Human	31	Male	B.1	GH	Instituto Nacional de Salud, Bogot√°, Colombia	Instituto Nacional de Salud, Bogot√°, Colombia	Katherine Laiton-Donato et al	https://www.gisaid.org	?	?	2020-09-02
Colombia/TOL-0341-T15/2020	EPI_ISL_526964	2020-04-14	South America	Colombia	Tolima	Tolemaida	South America	Colombia	Tolima	genome	29898	Human	30	Female	B.1	GH	Instituto Nacional de Salud, Bogot√°, Colombia	Instituto Nacional de Salud, Bogot√°, Colombia	Katherine Laiton-Donato et al	https://www.gisaid.org	?	?	2020-09-02
Colombia/TOL-0345-T20/2020	EPI_ISL_526963	2020-04-14	South America	Colombia	Tolima	Tolemaida	South America	Colombia	Tolima	genome	29873	Human	34	Male	B.1	GH	Instituto Nacional de Salud, Bogot√°, Colombia	Instituto Nacional de Salud, Bogot√°, Colombia	Katherine Laiton-Donato et al	https://www.gisaid.org	?	?	2020-09-02
Colombia/covo-027/2020	EPI_ISL_526969	2020-08-18	South America	Colombia	Bogota		South America	Colombia	Bogota	genome	29782	Human	41	Male	B.1.5	G	Instituto Nacional de Salud, Bogot√°, Colombia	Instituto Nacional de Salud, Bogot√°, Colombia	Katherine Laiton-Donato et al	https://www.gisaid.org	?	?	2020-09-02
Colombia/covo-050/2020	EPI_ISL_526970	2020-08-18	South America	Colombia	Bogota		South America	Colombia	Bogota	genome	29782	Human	28	Male	B.1.1	G	Instituto Nacional de Salud, Bogot√°, Colombia	Instituto Nacional de Salud, Bogot√°, Colombia	Katherine Laiton-Donato et al	https://www.gisaid.org	?	?	2020-09-02
Colombia/covo-093/2020	EPI_ISL_526968	2020-06-16	South America	Colombia	Bogota		South America	Colombia	Bogota	genome	29782	Human	56	Male	B.1.1	G	Instituto Nacional de Salud, Bogot√°, Colombia	Instituto Nacional de Salud, Bogot√°, Colombia	Katherine Laiton-Donato et al	https://www.gisaid.org	?	?	2020-09-02
Colombia/covo-117/2020	EPI_ISL_526954	2020-07-07	South America	Colombia	Bogota		South America	Colombia	Bogota	genome	29782	Human	38	Female	B.1	GH	Instituto Nacional de Salud, Bogot√°, Colombia	Instituto Nacional de Salud, Bogot√°, Colombia	Katherine Laiton-Donato et al	https://www.gisaid.org	?	?	2020-09-02
Colombia/covo-166/2020	EPI_ISL_526957	2020-06-16	South America	Colombia	Bogota		South America	Colombia	Bogota	genome	29782	Human	35	Female	B.1	G	Instituto Nacional de Salud, Bogot√°, Colombia	Instituto Nacional de Salud, Bogot√°, Colombia	Katherine Laiton-Donato et al	https://www.gisaid.org	?	?	2020-09-02
Colombia/covo-197/2020	EPI_ISL_526971	2020-08-18	South America	Colombia	Bogota		South America	Colombia	Bogota	genome	29782	Human	37	Male	B.1.111	GH	Instituto Nacional de Salud, Bogot√°, Colombia	Instituto Nacional de Salud, Bogot√°, Colombia	Katherine Laiton-Donato et al	https://www.gisaid.org	?	?	2020-09-02
Colombia/covo-289/2020	EPI_ISL_526967	2020-07-07	South America	Colombia	Bogota		South America	Colombia	Bogota	genome	29782	Human	27	Female	B.1.5	G	Instituto Nacional de Salud, Bogot√°, Colombia	Instituto Nacional de Salud, Bogot√°, Colombia	Katherine Laiton-Donato et al	https://www.gisaid.org	?	?	2020-09-02
CostaRica/01/2020	EPI_ISL_434533	2020-03-16	North America	Costa Rica	Alajuela	San Rafael de Alajuela	North America	Costa Rica	Alajuela	genome	29845	Human	47	Male	B.1.5	G	Area de Salud Alajuela Sur	Inciensa, Instituto Costarricense de Investigaci√≥n y Ense√±anza en Nutrici√≥n y Salud	Duarte et al	https://www.gisaid.org	?	?	2020-04-29
CostaRica/02/2020	EPI_ISL_434535	2020-03-16	North America	Costa Rica	Alajuela	San Rafael de Alajuela	North America	Costa Rica	Alajuela	genome	29834	Human	18	Male	B.1.5	G	Area de Salud Alajuela Sur	Inciensa, Instituto Costarricense de Investigaci√≥n y Ense√±anza en Nutrici√≥n y Salud	Duarte et al	https://www.gisaid.org	?	?	2020-04-29
CostaRica/03/2020	EPI_ISL_434536	2020-03-17	North America	Costa Rica	Heredia	San Rafael Heredia	North America	Costa Rica	Heredia	genome	29832	Human	39	Male	A.1	S	Hospital San Vicente de Paul	Inciensa, Instituto Costarricense de Investigaci√≥n y Ense√±anza en Nutrici√≥n y Salud	Duarte et al	https://www.gisaid.org	?	?	2020-04-29
CostaRica/04/2020	EPI_ISL_434540	2020-03-18	North America	Costa Rica	Cartago CR	La Union	North America	USA	New York	genome	29827	Human	40	Male	B.1	GH	EBAIS Concepci√≥n Norte	Inciensa, Instituto Costarricense de Investigaci√≥n y Ense√±anza en Nutrici√≥n y Salud	Duarte et al	https://www.gisaid.org	?	?	2020-04-29
CostaRica/05/2020	EPI_ISL_434538	2020-03-20	North America	Costa Rica	San Jose	Tibas	South America	South America	South America	genome	29807	Human	62	Male	B.1.1.1	GR	COOPESAIN	Inciensa, Instituto Costarricense de Investigaci√≥n y Ense√±anza en Nutrici√≥n y Salud	Duarte et al	https://www.gisaid.org	?	?	2020-04-29
CostaRica/06/2020	EPI_ISL_434539	2020-03-25	North America	Costa Rica	Alajuela	Orotina	North America	Costa Rica	Alajuela	genome	29769	Human	25	Female	B.1	G	Area de Salud Orotina	Inciensa, Instituto Costarricense de Investigaci√≥n y Ense√±anza en Nutrici√≥n y Salud	Duarte et al	https://www.gisaid.org	?	?	2020-04-29
CostaRica/CRV-0008/2020	EPI_ISL_480312	2020-03-18	North America	Costa Rica	Alajuela		North America	Costa Rica	Alajuela	genome	29820	Human	41	Female	B.1	G	Hospital Mexico	Charit√© Virology-University of Costa Rica	Andres Moreira-Soto et al	https://www.gisaid.org	?	?	2020-07-01
CostaRica/CRV-0009/2020	EPI_ISL_480313	2020-03-18	North America	Costa Rica	Heredia		North America	Costa Rica	Heredia	genome	29830	Human	20	Male	B.1	G	Hospital Mexico	Charit√© Virology-University of Costa Rica	Andres Moreira-Soto et al	https://www.gisaid.org	?	?	2020-07-01
CostaRica/CRV-0010/2020	EPI_ISL_480314	2020-03-18	North America	Costa Rica	Alajuela		North America	Costa Rica	Alajuela	genome	29830	Human	37	Male	B.1	G	Hospital Mexico	Charit√© Virology-University of Costa Rica	Andres Moreira-Soto et al	https://www.gisaid.org	?	?	2020-07-01
CostaRica/CRV-0011/2020	EPI_ISL_480315	2020-03-10	North America	Costa Rica	San Jose		North America	Costa Rica	San Jose	genome	29825	Human	51	Male	B.1	G	Hospital Cl√≠nica B√≠blica	Charit√© Virology-University of Costa Rica	Andres Moreira-Soto et al	https://www.gisaid.org	?	?	2020-07-01
CostaRica/CRV-0012/2020	EPI_ISL_480316	2020-03-11	North America	Costa Rica	Alajuela		North America	USA	Florida	genome	29825	Human	87	Male	B.1	G	Hospital Cl√≠nica B√≠blica	Charit√© Virology-University of Costa Rica	Andres Moreira-Soto et al	https://www.gisaid.org	?	?	2020-07-01
CostaRica/CRV-0013/2020	EPI_ISL_480317	2020-03-28	North America	Costa Rica	San Jose		Europe	Spain	Spain	genome	29830	Human	73	Male	B.1	G	Hospital Cl√≠nica B√≠blica	Charit√© Virology-University of Costa Rica	Andres Moreira-Soto et al	https://www.gisaid.org	?	?	2020-07-01
CostaRica/CRV-0014/2020	EPI_ISL_480318	2020-03-29	North America	Costa Rica	Alajuela		North America	Costa Rica	Alajuela	genome	29825	Human	45	Female	B.1	G	Hospital Cl√≠nica B√≠blica	Charit√© Virology-University of Costa Rica	Andres Moreira-Soto et al	https://www.gisaid.org	?	?	2020-07-01
CostaRica/CRV-0015/2020	EPI_ISL_480319	2020-03-30	North America	Costa Rica	Heredia		North America	Mexico	Mexico	genome	29828	Human	43	Female	B.1	G	Hospital Cl√≠nica B√≠blica	Charit√© Virology-University of Costa Rica	Andres Moreira-Soto et al	https://www.gisaid.org	?	?	2020-07-01
CostaRica/CRV-0016/2020	EPI_ISL_480320	2020-03-31	North America	Costa Rica	San Jose		North America	Costa Rica	San Jose	genome	29830	Human	33	Male	B.1	G	Hospital Cl√≠nica B√≠blica	Charit√© Virology-University of Costa Rica	Andres Moreira-Soto et al	https://www.gisaid.org	?	?	2020-07-01
CostaRica/CRV-0017/2020	EPI_ISL_480321	2020-04-08	North America	Costa Rica	San Jose		North America	USA	New York	genome	29800	Human	27	Female	B.1	G	Laboratorio Cl√≠nico San Jos√©	Charit√© Virology-University of Costa Rica	Andres Moreira-Soto et al	https://www.gisaid.org	?	?	2020-07-01
CostaRica/CRV-0018/2020	EPI_ISL_480322	2020-03-18	North America	Costa Rica	San Jose		North America	Costa Rica	San Jose	genome	29830	Human	67	Female	B.1	G	Hospital Nacional de Ni√±os	Charit√© Virology-University of Costa Rica	Andres Moreira-Soto et al	https://www.gisaid.org	?	?	2020-07-01
CostaRica/CRV-0019/2020	EPI_ISL_480323	2020-03-18	North America	Costa Rica	San Jose		North America	Costa Rica	San Jose	genome	29830	Human	27	Male	B.1.5	G	Hospital Nacional de Ni√±os	Charit√© Virology-University of Costa Rica	Andres Moreira-Soto et al	https://www.gisaid.org	?	?	2020-07-01
CostaRica/CRV-0020/2020	EPI_ISL_480324	2020-03-21	North America	Costa Rica	San Jose		North America	Costa Rica	San Jose	genome	29830	Human	47	Female	B.1	G	Hospital Nacional de Ni√±os	Charit√© Virology-University of Costa Rica	Andres Moreira-Soto et al	https://www.gisaid.org	?	?	2020-07-01
CostaRica/CRV-0021/2020	EPI_ISL_480325	2020-03-26	North America	Costa Rica	San Jose		North America	Costa Rica	San Jose	genome	29830	Human	23	Male	B.1	G	Hospital Nacional de Ni√±os	Charit√© Virology-University of Costa Rica	Andres Moreira-Soto et al	https://www.gisaid.org	?	?	2020-07-01
CostaRica/CRV-0022/2020	EPI_ISL_480326	2020-04-01	North America	Costa Rica	Heredia		North America	Costa Rica	Heredia	genome	29830	Human	58	Male	B.1	G	Hospital Nacional de Ni√±os	Charit√© Virology-University of Costa Rica	Andres Moreira-Soto et al	https://www.gisaid.org	?	?	2020-07-01
CostaRica/CRV-0023/2020	EPI_ISL_480327	2020-04-04	North America	Costa Rica	San Jose		North America	Costa Rica	San Jose	genome	29830	Human	27	Male	B.1	G	Hospital Nacional de Ni√±os	Charit√© Virology-University of Costa Rica	Andres Moreira-Soto et al	https://www.gisaid.org	?	?	2020-07-01
CostaRica/CRV-0024/2020	EPI_ISL_480328	2020-04-06	North America	Costa Rica	San Jose		North America	USA	USA	genome	29830	Human	26	Male	B.1	G	Laboratorio LABIN	Charit√© Virology-University of Costa Rica	Andres Moreira-Soto et al	https://www.gisaid.org	?	?	2020-07-01
CostaRica/CV-0007/2020	EPI_ISL_458236	2020-03-06	North America	Costa Rica	San Jose		North America	Costa Rica	San Jose	genome	29962	Human	54	Male	B.1	G	Hospital Mexico	Charit√© Virology-University of Costa Rica	Andres Moreira-Soto et al	https://www.gisaid.org	?	?	2020-06-04
CostaRica/INC-0025/2020	EPI_ISL_491437	2020-03-07	North America	Costa Rica	San Jose	Escazu	North America	Costa Rica	San Jose	genome	29787	Human	49	Male	B.1	GH	Area de Salud Escazu (Coopesana)	Inciensa, Instituto Costarricense de Investigaci√≥n y Ense√±anza en Nutrici√≥n y Salud	Francisco Duarte et al	https://www.gisaid.org	?	?	2020-07-17
CostaRica/INC-0026/2020	EPI_ISL_491438	2020-03-06	North America	Costa Rica	Alajuela	Alajuela	North America	Costa Rica	Alajuela	genome	29813	Human	73	Female	B.1	G	Hospital San Rafael de Alajuela	Inciensa, Instituto Costarricense de Investigaci√≥n y Ense√±anza en Nutrici√≥n y Salud	Francisco Duarte et al	https://www.gisaid.org	?	?	2020-07-17
CostaRica/INC-0027/2020	EPI_ISL_491439	2020-03-14	North America	Costa Rica	San Jose	San Jose	Europe	France	France	genome	29827	Human	31	Male	B.1	GH	Hospital Calderon Guardia	Inciensa, Instituto Costarricense de Investigaci√≥n y Ense√±anza en Nutrici√≥n y Salud	Francisco Duarte et al	https://www.gisaid.org	?	?	2020-07-17
CostaRica/INC-0028/2020	EPI_ISL_491440	2020-03-11	North America	Costa Rica	Alajuela	Grecia	North America	Costa Rica	Alajuela	genome	29786	Human	65	Female	B.1	G	Hospital San Rafael de Alajuela	Inciensa, Instituto Costarricense de Investigaci√≥n y Ense√±anza en Nutrici√≥n y Salud	Francisco Duarte et al	https://www.gisaid.org	?	?	2020-07-17
CostaRica/INC-0029/2020	EPI_ISL_491441	2020-03-14	North America	Costa Rica	San Jose	Curridabat	North America	Costa Rica	San Jose	genome	29780	Human	48	Female	B.1.5	G	Hospital Clinica Biblica	Inciensa, Instituto Costarricense de Investigaci√≥n y Ense√±anza en Nutrici√≥n y Salud	Francisco Duarte et al	https://www.gisaid.org	?	?	2020-07-17
CostaRica/INC-0030/2020	EPI_ISL_491442	2020-03-14	North America	Costa Rica	San Jose	Santa Ana CR	North America	Costa Rica	San Jose	genome	29813	Human	50	Male	B.1.5	G	Hospital Clinica Biblica	Inciensa, Instituto Costarricense de Investigaci√≥n y Ense√±anza en Nutrici√≥n y Salud	Francisco Duarte et al	https://www.gisaid.org	?	?	2020-07-17
CostaRica/INC-0031/2020	EPI_ISL_491443	2020-03-14	North America	Costa Rica	San Jose	Perez Zeledon	North America	USA	USA	genome	29785	Human	25	Male	B.1	GH	Hospital Fernando Escalante Pradilla	Inciensa, Instituto Costarricense de Investigaci√≥n y Ense√±anza en Nutrici√≥n y Salud	Francisco Duarte et al	https://www.gisaid.org	?	?	2020-07-17
CostaRica/INC-0032/2020	EPI_ISL_491444	2020-03-15	North America	Costa Rica	San Jose	Escazu	North America	Costa Rica	San Jose	genome	29785	Human	26	Male	B.1.5	G	Area de Salud Escazu (Coopesana)	Inciensa, Instituto Costarricense de Investigaci√≥n y Ense√±anza en Nutrici√≥n y Salud	Francisco Duarte et al	https://www.gisaid.org	?	?	2020-07-17
CostaRica/INC-0033/2020	EPI_ISL_491445	2020-03-15	North America	Costa Rica	San Jose	San Jose	North America	Costa Rica	San Jose	genome	29790	Human	56	Male	B.1.5	G	Area de Salud Mata Redonda	Inciensa, Instituto Costarricense de Investigaci√≥n y Ense√±anza en Nutrici√≥n y Salud	Francisco Duarte et al	https://www.gisaid.org	?	?	2020-07-17
CostaRica/INC-0034/2020	EPI_ISL_491446	2020-03-11	North America	Costa Rica	Alajuela	Alajuela	North America	Costa Rica	Alajuela	genome	29790	Human	34	Male	B.1	G	Area de Salud Alajuela Central	Inciensa, Instituto Costarricense de Investigaci√≥n y Ense√±anza en Nutrici√≥n y Salud	Francisco Duarte et al	https://www.gisaid.org	?	?	2020-07-17
CostaRica/INC-0035/2020	EPI_ISL_491447	2020-03-15	North America	Costa Rica	San Jose	Perez Zeledon	North America	Costa Rica	San Jose	genome	29808	Human	25	Female	B.1	GH	Hospital Fernando Escalante Pradilla	Inciensa, Instituto Costarricense de Investigaci√≥n y Ense√±anza en Nutrici√≥n y Salud	Francisco Duarte et al	https://www.gisaid.org	?	?	2020-07-17
CostaRica/INC-0037/2020	EPI_ISL_491448	2020-03-18	North America	Costa Rica	Alajuela	Grecia	North America	Costa Rica	Alajuela	genome	29796	Human	43	Female	B.1	G	Hospital San Rafael de Alajuela	Inciensa, Instituto Costarricense de Investigaci√≥n y Ense√±anza en Nutrici√≥n y Salud	Francisco Duarte et al	https://www.gisaid.org	?	?	2020-07-17
CostaRica/INC-0038/2020	EPI_ISL_491449	2020-03-16	North America	Costa Rica	Alajuela	Alajuela	North America	Costa Rica	Alajuela	genome	29857	Human	21	Male	B.1.5	G	Area de Salud Alajuela Sur	Inciensa, Instituto Costarricense de Investigaci√≥n y Ense√±anza en Nutrici√≥n y Salud	Francisco Duarte et al	https://www.gisaid.org	?	?	2020-07-17
CostaRica/INC-0039/2020	EPI_ISL_491450	2020-03-18	North America	Costa Rica	Guanacaste	Nicoya	North America	USA	USA	genome	29789	Human	59	Male	B.1	GH	Hospital San Juan de Dios	Inciensa, Instituto Costarricense de Investigaci√≥n y Ense√±anza en Nutrici√≥n y Salud	Francisco Duarte et al	https://www.gisaid.org	?	?	2020-07-17
CostaRica/INC-0040/2020	EPI_ISL_491451	2020-03-19	North America	Costa Rica	San Jose	San Jose	North America	Costa Rica	San Jose	genome	29813	Human	66	Male	B.1.26	GH	Hospital M√©xico	Inciensa, Instituto Costarricense de Investigaci√≥n y Ense√±anza en Nutrici√≥n y Salud	Francisco Duarte et al	https://www.gisaid.org	?	?	2020-07-17
CostaRica/INC-0041/2020	EPI_ISL_491452	2020-03-20	North America	Costa Rica	Alajuela	Alajuela	North America	USA	USA	genome	29819	Human	21	Male	B.1	GH	Hospital San Rafael de Alajuela	Inciensa, Instituto Costarricense de Investigaci√≥n y Ense√±anza en Nutrici√≥n y Salud	Francisco Duarte et al	https://www.gisaid.org	?	?	2020-07-17
CostaRica/INC-0042/2020	EPI_ISL_491453	2020-03-21	North America	Costa Rica	Alajuela	Alajuela	North America	Mexico	Mexico	genome	29816	Human	43	Female	B.1	G	Hospital M√©xico	Inciensa, Instituto Costarricense de Investigaci√≥n y Ense√±anza en Nutrici√≥n y Salud	Francisco Duarte et al	https://www.gisaid.org	?	?	2020-07-17
CostaRica/INC-0043/2020	EPI_ISL_491454	2020-03-18	North America	Costa Rica	San Jose	Aserri	Europe	Spain	Spain	genome	29826	Human	46	Female	B.1.5	G	Hospital San Juan de Dios	Inciensa, Instituto Costarricense de Investigaci√≥n y Ense√±anza en Nutrici√≥n y Salud	Francisco Duarte et al	https://www.gisaid.org	?	?	2020-07-17
CostaRica/INC-0044/2020	EPI_ISL_491455	2020-03-20	North America	Costa Rica	Alajuela	Alajuela	North America	Costa Rica	Alajuela	genome	29827	Human	36	Male	B.1.1.1	GR	Hospital Clinica Biblica	Inciensa, Instituto Costarricense de Investigaci√≥n y Ense√±anza en Nutrici√≥n y Salud	Francisco Duarte et al	https://www.gisaid.org	?	?	2020-07-17
CostaRica/INC-0045/2020	EPI_ISL_491456	2020-03-23	North America	Costa Rica	San Jose	Desamparados	North America	Costa Rica	San Jose	genome	29824	Human	45	Male	B.1	GH	Hospital San Juan de Dios	Inciensa, Instituto Costarricense de Investigaci√≥n y Ense√±anza en Nutrici√≥n y Salud	Francisco Duarte et al	https://www.gisaid.org	?	?	2020-07-17
CostaRica/INC-0046/2020	EPI_ISL_491457	2020-03-25	North America	Costa Rica	San Jose	Tarrazu	North America	Costa Rica	San Jose	genome	29811	Human	34	Male	B.1.3	GH	Area de Salud Los Santos	Inciensa, Instituto Costarricense de Investigaci√≥n y Ense√±anza en Nutrici√≥n y Salud	Francisco Duarte et al	https://www.gisaid.org	?	?	2020-07-17
CostaRica/INC-0047/2020	EPI_ISL_512653	2020-03-09	North America	Costa Rica	San Jose	Desamparados	North America	Costa Rica	San Jose	genome	29801	Human	10	Female	B.1.5	G	Area De Salud Desamparados 1 - Clinica Dr. Marcial Fallas [Grifo Alto/Desampara	Inciensa, Instituto Costarricense de Investigaci√≥n y Ense√±anza en Nutrici√≥n y Salud	Francisco Duarte et al	https://www.gisaid.org	?	?	2020-08-11
CostaRica/INC-0048/2020	EPI_ISL_512654	2020-03-17	North America	Costa Rica	San Jose	Montes de Oca	Europe	Europe	Europe	genome	29790	Human	29	Male	B.1	G	Hospital Dr. Rafael A. Calderon Guardia [San Jose/San Jose]	Inciensa, Instituto Costarricense de Investigaci√≥n y Ense√±anza en Nutrici√≥n y Salud	Francisco Duarte et al	https://www.gisaid.org	?	?	2020-08-11
CostaRica/INC-0049/2020	EPI_ISL_512655	2020-03-20	North America	Costa Rica	San Jose	Moravia	North America	Panama	Panama	genome	29778	Human	35	Female	A.1	S	Hospital De Ni√±os Dr. Carlos Saenz Herrera [San Jose/San Jose]	Inciensa, Instituto Costarricense de Investigaci√≥n y Ense√±anza en Nutrici√≥n y Salud	Francisco Duarte et al	https://www.gisaid.org	?	?	2020-08-11
CostaRica/INC-0050/2020	EPI_ISL_512656	2020-03-19	North America	Costa Rica	San Jose	San Jose	Europe	Spain	Spain	genome	29764	Human	26	Male	B.1.5	G	Area De Salud Pavas (Coopesalud) [Pavas/San Jose]	Inciensa, Instituto Costarricense de Investigaci√≥n y Ense√±anza en Nutrici√≥n y Salud	Francisco Duarte et al	https://www.gisaid.org	?	?	2020-08-11
CostaRica/INC-0051/2020	EPI_ISL_512657	2020-03-22	North America	Costa Rica	San Jose	Tibas	South America	Argentina	Argentina	genome	29813	Human	65	Female	B.1.1.1	GR	Area De Salud Tibas-Uruca-Merced - Clinica Dr. Clorito Picado [Tibas/San Jose]	Inciensa, Instituto Costarricense de Investigaci√≥n y Ense√±anza en Nutrici√≥n y Salud	Francisco Duarte et al	https://www.gisaid.org	?	?	2020-08-11
CostaRica/INC-0052/2020	EPI_ISL_512658	2020-03-21	North America	Costa Rica	Puntarenas	Garabito	North America	Costa Rica	Puntarenas	genome	29807	Human	35	Male	B.1	G	Area De Salud Orotina-San Mateo [Orotina/Alajuela]	Inciensa, Instituto Costarricense de Investigaci√≥n y Ense√±anza en Nutrici√≥n y Salud	Francisco Duarte et al	https://www.gisaid.org	?	?	2020-08-11
CostaRica/INC-0053/2020	EPI_ISL_512659	2020-06-08	North America	Costa Rica	Alajuela	San Carlos	North America	Costa Rica	Alajuela	genome	29820	Human	39	Female	B.1.1	GR	Area De Salud Fortuna	Inciensa, Instituto Costarricense de Investigaci√≥n y Ense√±anza en Nutrici√≥n y Salud	Francisco Duarte et al	https://www.gisaid.org	?	?	2020-08-11
CostaRica/INC-0054/2020	EPI_ISL_512660	2020-06-11	North America	Costa Rica	Alajuela		North America	Costa Rica	Alajuela	genome	29807	Human	31	Male	B.1.1	GR	Area De Salud Los Chiles	Inciensa, Instituto Costarricense de Investigaci√≥n y Ense√±anza en Nutrici√≥n y Salud	Francisco Duarte et al	https://www.gisaid.org	?	?	2020-08-11
CostaRica/INC-0055/2020	EPI_ISL_512661	2020-06-11	North America	Costa Rica	Alajuela		North America	Costa Rica	Alajuela	genome	29808	Human	44	Male	B.1.1	GR	Area De Salud Los Chiles	Inciensa, Instituto Costarricense de Investigaci√≥n y Ense√±anza en Nutrici√≥n y Salud	Francisco Duarte et al	https://www.gisaid.org	?	?	2020-08-11
CostaRica/INC-0056/2020	EPI_ISL_512662	2020-06-12	North America	Costa Rica	San Jose	San Jose	North America	Nicaragua	Nicaragua	genome	29790	Human	64	Female	B.1.1	GR	Area De Salud La Cruz	Inciensa, Instituto Costarricense de Investigaci√≥n y Ense√±anza en Nutrici√≥n y Salud	Francisco Duarte et al	https://www.gisaid.org	?	?	2020-08-11
CostaRica/INC-0057/2020	EPI_ISL_512663	2020-06-17	North America	Costa Rica	Alajuela	Alajuela	North America	Costa Rica	Alajuela	genome	29793	Human	6	Male	B.1.1	GR	Area De Salud Alajuela Norte - Clinica Dr. Marcial Rodriguez	Inciensa, Instituto Costarricense de Investigaci√≥n y Ense√±anza en Nutrici√≥n y Salud	Francisco Duarte et al	https://www.gisaid.org	?	?	2020-08-11
CostaRica/INC-0058/2020	EPI_ISL_512664	2020-06-18	North America	Costa Rica	Alajuela	Alajuela	North America	Costa Rica	Alajuela	genome	29802	Human	33	Female	B.1.5	G	Area De Salud Alajuela Norte - Clinica Dr. Marcial Rodriguez	Inciensa, Instituto Costarricense de Investigaci√≥n y Ense√±anza en Nutrici√≥n y Salud	Francisco Duarte et al	https://www.gisaid.org	?	?	2020-08-11
CostaRica/INC-0059/2020	EPI_ISL_512665	2020-06-18	North America	Costa Rica	San Jose	Alajuelita	North America	Costa Rica	San Jose	genome	29809	Human	23	Female	B.1.1	GR	Hospital De Las Mujeres Dr. Adolfo Carit	Inciensa, Instituto Costarricense de Investigaci√≥n y Ense√±anza en Nutrici√≥n y Salud	Francisco Duarte et al	https://www.gisaid.org	?	?	2020-08-11
CostaRica/INC-0060/2020	EPI_ISL_512666	2020-06-19	North America	Costa Rica	Guanacaste	La Cruz	North America	Costa Rica	Guanacaste	genome	29787	Human	45	Male	B.1.1	GR	Area De Salud La Cruz	Inciensa, Instituto Costarricense de Investigaci√≥n y Ense√±anza en Nutrici√≥n y Salud	Francisco Duarte et al	https://www.gisaid.org	?	?	2020-08-11
CostaRica/INC-0061/2020	EPI_ISL_512667	2020-06-20	North America	Costa Rica	Guanacaste	La Cruz	North America	Costa Rica	Guanacaste	genome	29789	Human	44	Female	B.1.1	GR	Area De Salud La Cruz	Inciensa, Instituto Costarricense de Investigaci√≥n y Ense√±anza en Nutrici√≥n y Salud	Francisco Duarte et al	https://www.gisaid.org	?	?	2020-08-11
CostaRica/INC-0062/2020	EPI_ISL_512668	2020-06-19	North America	Costa Rica	Puntarenas	Corredores	North America	Costa Rica	Puntarenas	genome	29815	Human	44	Female	B.1	GH	Area De Salud Corredores	Inciensa, Instituto Costarricense de Investigaci√≥n y Ense√±anza en Nutrici√≥n y Salud	Francisco Duarte et al	https://www.gisaid.org	?	?	2020-08-11
CostaRica/INC-0063/2020	EPI_ISL_512669	2020-06-20	North America	Costa Rica	Alajuela	Alajuela	North America	Costa Rica	Alajuela	genome	29795	Human	50	Male	B.1	GH	Area De Salud Alajuela Norte - Clinica Dr. Marcial Rodriguez	Inciensa, Instituto Costarricense de Investigaci√≥n y Ense√±anza en Nutrici√≥n y Salud	Francisco Duarte et al	https://www.gisaid.org	?	?	2020-08-11
CostaRica/INC-0064/2020	EPI_ISL_512670	2020-06-19	North America	Costa Rica	Alajuela	Grecia	North America	Costa Rica	Alajuela	genome	29793	Human	89	Male	B.1.1	GR	Centro Nacional De Rehabilitacion Humberto Araya Rojas (Cenare)	Inciensa, Instituto Costarricense de Investigaci√≥n y Ense√±anza en Nutrici√≥n y Salud	Francisco Duarte et al	https://www.gisaid.org	?	?	2020-08-11
CostaRica/INC-0065/2020	EPI_ISL_512671	2020-06-21	North America	Costa Rica	San Jose	Escazu	North America	Nicaragua	Nicaragua	genome	29796	Human	45	Female	B.1.1	GR	Area De Salud La Cruz	Inciensa, Instituto Costarricense de Investigaci√≥n y Ense√±anza en Nutrici√≥n y Salud	Francisco Duarte et al	https://www.gisaid.org	?	?	2020-08-11
CostaRica/INC-0066/2020	EPI_ISL_512846	2020-07-02	North America	Costa Rica	Cartago CR	La Union	North America	Costa Rica	Cartago CR	genome	29807	Human	52	Male	B.1.1	GR	O.I.J. MORGUE JUDICIAL	Inciensa, Instituto Costarricense de Investigaci√≥n y Ense√±anza en Nutrici√≥n y Salud	Francisco Duarte et al	https://www.gisaid.org	?	?	2020-08-12
CostaRica/INC-0067/2020	EPI_ISL_512672	2020-07-02	North America	Costa Rica	Heredia		North America	Costa Rica	Heredia	genome	29823	Human	39	Male	B.1.1	GR	Hospital De Ni√±os Dr. Carlos Saenz Herrera [San Jose/San Jose]	Inciensa, Instituto Costarricense de Investigaci√≥n y Ense√±anza en Nutrici√≥n y Salud	Francisco Duarte et al	https://www.gisaid.org	?	?	2020-08-11
CostaRica/INC-0068/2020	EPI_ISL_512673	2020-07-02	North America	Costa Rica	Limon		North America	Costa Rica	Limon	genome	29773	Human	49	Male	B.1	GH	Hospital De Ni√±os Dr. Carlos Saenz Herrera [San Jose/San Jose]	Inciensa, Instituto Costarricense de Investigaci√≥n y Ense√±anza en Nutrici√≥n y Salud	Francisco Duarte et al	https://www.gisaid.org	?	?	2020-08-11
CostaRica/INC-0069/2020	EPI_ISL_512674	2020-07-02	North America	Costa Rica	Costa Rica		North America	Costa Rica	Costa Rica	genome	29809	Human	33	Male	B.1.1	GR	Hospital De Ni√±os Dr. Carlos Saenz Herrera [San Jose/San Jose]	Inciensa, Instituto Costarricense de Investigaci√≥n y Ense√±anza en Nutrici√≥n y Salud	Francisco Duarte et al	https://www.gisaid.org	?	?	2020-08-11
CostaRica/INC-0070/2020	EPI_ISL_512675	2020-07-02	North America	Costa Rica	Heredia		North America	Costa Rica	Heredia	genome	29784	Human	4	Male	B.1	GH	Hospital De Ni√±os Dr. Carlos Saenz Herrera [San Jose/San Jose]	Inciensa, Instituto Costarricense de Investigaci√≥n y Ense√±anza en Nutrici√≥n y Salud	Francisco Duarte et al	https://www.gisaid.org	?	?	2020-08-11
CostaRica/INC-0071/2020	EPI_ISL_527739	2020-03-06	North America	Costa Rica	Costa Rica		North America	Costa Rica	Costa Rica	genome	29820	Human	49	Female	B.1	GH	Hospital Mexico [San Jose/San Jose]	Inciensa, Instituto Costarricense de Investigaci√≥n y Ense√±anza en Nutrici√≥n y Salud	Francisco Duarte et al	https://www.gisaid.org	?	?	2020-09-04
CostaRica/INC-0072/2020	EPI_ISL_527740	2020-06-19	North America	Costa Rica	Alajuela	Alajuela	North America	Costa Rica	Alajuela	genome	29822	Human	27	Male	B.1	GH	Area De Salud Alajuela Norte - Clinica Dr. Marcial Rodriguez	Inciensa, Instituto Costarricense de Investigaci√≥n y Ense√±anza en Nutrici√≥n y Salud	Francisco Duarte et al	https://www.gisaid.org	?	?	2020-09-04
CostaRica/INC-0073/2020	EPI_ISL_527741	2020-06-29	North America	Costa Rica	Alajuela	Alajuela	North America	Costa Rica	Alajuela	genome	29892	Human	38	Male	B.1.1	GR	Hospital Metropolitano	Inciensa, Instituto Costarricense de Investigaci√≥n y Ense√±anza en Nutrici√≥n y Salud	Francisco Duarte et al	https://www.gisaid.org	?	?	2020-09-04
CostaRica/INC-0074/2020	EPI_ISL_527742	2020-06-30	North America	Costa Rica	San Jose	Alajuelita	North America	Costa Rica	San Jose	genome	29836	Human	69	Female	B.1.1	GR	Centro Nacional De Rehabilitacion Humberto Araya Rojas (Cenare)	Inciensa, Instituto Costarricense de Investigaci√≥n y Ense√±anza en Nutrici√≥n y Salud	Francisco Duarte et al	https://www.gisaid.org	?	?	2020-09-04
CostaRica/INC-0075/2020	EPI_ISL_527743	2020-06-29	North America	Costa Rica	San Jose	San Jose	North America	Costa Rica	San Jose	genome	29844	Human	29	Male	B.1.1	GR	Hospital Cima	Inciensa, Instituto Costarricense de Investigaci√≥n y Ense√±anza en Nutrici√≥n y Salud	Francisco Duarte et al	https://www.gisaid.org	?	?	2020-09-04
CostaRica/INC-0076/2020	EPI_ISL_527744	2020-06-29	North America	Costa Rica	San Jose	Desamparados	North America	Costa Rica	San Jose	genome	29838	Human	51	Male	B.1.1	GR	Hospital Cima	Inciensa, Instituto Costarricense de Investigaci√≥n y Ense√±anza en Nutrici√≥n y Salud	Francisco Duarte et al	https://www.gisaid.org	?	?	2020-09-04
CostaRica/INC-0077/2020	EPI_ISL_527745	2020-07-02	North America	Costa Rica	San Jose	Desamparados	North America	Costa Rica	San Jose	genome	29783	Human	44	Female	B.1	GH	Area De Salud Corredores	Inciensa, Instituto Costarricense de Investigaci√≥n y Ense√±anza en Nutrici√≥n y Salud	Francisco Duarte et al	https://www.gisaid.org	?	?	2020-09-04
CostaRica/INC-0078/2020	EPI_ISL_527746	2020-07-03	North America	Costa Rica	Alajuela	Alajuela	North America	Nicaragua	Nicaragua	genome	29821	Human	39	Male	B.1.1	GR	Area De Salud La Cruz	Inciensa, Instituto Costarricense de Investigaci√≥n y Ense√±anza en Nutrici√≥n y Salud	Francisco Duarte et al	https://www.gisaid.org	?	?	2020-09-04
CostaRica/INC-0079/2020	EPI_ISL_527747	2020-07-03	North America	Costa Rica	Guanacaste	La Cruz	North America	Costa Rica	Guanacaste	genome	29840	Human	28	Female	B.1.2	GH	Area De Salud La Cruz	Inciensa, Instituto Costarricense de Investigaci√≥n y Ense√±anza en Nutrici√≥n y Salud	Francisco Duarte et al	https://www.gisaid.org	?	?	2020-09-04
CostaRica/INC-0080/2020	EPI_ISL_527748	2020-07-05	North America	Costa Rica	Limon	Siquirres	North America	Panama	Panama	genome	29826	Human	25	Female	B.1	G	Area De Salud Corredores	Inciensa, Instituto Costarricense de Investigaci√≥n y Ense√±anza en Nutrici√≥n y Salud	Francisco Duarte et al	https://www.gisaid.org	?	?	2020-09-04
CostaRica/INC-0081/2020	EPI_ISL_527749	2020-07-07	North America	Costa Rica	San Jose	San Jose	North America	Costa Rica	San Jose	genome	29819	Human	53	Male	B.1	GH	Area De Salud Alajuela Norte - Clinica Dr. Marcial Rodriguez	Inciensa, Instituto Costarricense de Investigaci√≥n y Ense√±anza en Nutrici√≥n y Salud	Francisco Duarte et al	https://www.gisaid.org	?	?	2020-09-04
CostaRica/INC-0082/2020	EPI_ISL_527750	2020-07-02	North America	Costa Rica	Heredia		North America	Costa Rica	Heredia	genome	29823	Human	38	Male	B.1.1	GR	Hospital De Ni√±os Dr. Carlos Saenz Herrera [San Jose/San Jose]	Inciensa, Instituto Costarricense de Investigaci√≥n y Ense√±anza en Nutrici√≥n y Salud	Francisco Duarte et al	https://www.gisaid.org	?	?	2020-09-04
CostaRica/INC-0083/2020	EPI_ISL_527751	2020-07-06	North America	Costa Rica	Puntarenas	Coto Brus	North America	Costa Rica	Puntarenas	genome	29817	Human	32	Male	B.1	GH	Area De Salud Corredores	Inciensa, Instituto Costarricense de Investigaci√≥n y Ense√±anza en Nutrici√≥n y Salud	Francisco Duarte et al	https://www.gisaid.org	?	?	2020-09-04
CostaRica/INC-0084/2020	EPI_ISL_527752	2020-07-08	North America	Costa Rica	San Jose	Curridabat	North America	Costa Rica	San Jose	genome	29819	Human	33	Male	B.1.1	GR	Hospital Dr. Rafael A. Calderon Guardia	Inciensa, Instituto Costarricense de Investigaci√≥n y Ense√±anza en Nutrici√≥n y Salud	Francisco Duarte et al	https://www.gisaid.org	?	?	2020-09-04
CostaRica/INC-0085/2020	EPI_ISL_527753	2020-07-09	North America	Costa Rica	Heredia	Heredia	North America	Costa Rica	Heredia	genome	29817	Human	78	Female	B.1.5	G	Hospital San Vicente De Paul	Inciensa, Instituto Costarricense de Investigaci√≥n y Ense√±anza en Nutrici√≥n y Salud	Francisco Duarte et al	https://www.gisaid.org	?	?	2020-09-04
CostaRica/INC-0086/2020	EPI_ISL_527754	2020-07-09	North America	Costa Rica	Heredia	Barva	North America	Costa Rica	Heredia	genome	29821	Human	45	Male	B.1	GH	Hospital San Vicente De Paul	Inciensa, Instituto Costarricense de Investigaci√≥n y Ense√±anza en Nutrici√≥n y Salud	Francisco Duarte et al	https://www.gisaid.org	?	?	2020-09-04
CostaRica/INC-0087/2020	EPI_ISL_527755	2020-07-11	North America	Costa Rica	San Jose	San Jose	North America	Costa Rica	San Jose	genome	29833	Human	58	Female	B.1	GH	Centro Nacional De Rehabilitacion Humberto Araya Rojas (Cenare)	Inciensa, Instituto Costarricense de Investigaci√≥n y Ense√±anza en Nutrici√≥n y Salud	Francisco Duarte et al	https://www.gisaid.org	?	?	2020-09-04
CostaRica/INC-0088/2020	EPI_ISL_527756	2020-07-10	North America	Costa Rica	San Jose	Aserri	North America	Costa Rica	San Jose	genome	29811	Human	49	Male	B.1	GH	Area De Salud Aserri	Inciensa, Instituto Costarricense de Investigaci√≥n y Ense√±anza en Nutrici√≥n y Salud	Francisco Duarte et al	https://www.gisaid.org	?	?	2020-09-04
CostaRica/INC-0089/2020	EPI_ISL_527757	2020-07-10	North America	Costa Rica	San Jose	Goicoechea	North America	Costa Rica	San Jose	genome	29820	Human	57	Male	B.1.1	GR	Area De Salud Goicoechea 1	Inciensa, Instituto Costarricense de Investigaci√≥n y Ense√±anza en Nutrici√≥n y Salud	Francisco Duarte et al	https://www.gisaid.org	?	?	2020-09-04
CostaRica/INC-0090/2020	EPI_ISL_527758	2020-03-11	North America	Costa Rica	San Jose	Escazu	North America	Costa Rica	San Jose	genome	29824	Human	54	Female	B.1	G	Hospital Mexico [San Jose/San Jose]	Inciensa, Instituto Costarricense de Investigaci√≥n y Ense√±anza en Nutrici√≥n y Salud	Francisco Duarte et al	https://www.gisaid.org	?	?	2020-09-04
CostaRica/INC-0091/2020	EPI_ISL_527759	2020-03-18	North America	Costa Rica	Alajuela	Grecia	North America	USA	USA	genome	29815	Human	84	Male	B.1	G	Clinica Biblica	Inciensa, Instituto Costarricense de Investigaci√≥n y Ense√±anza en Nutrici√≥n y Salud	Francisco Duarte et al	https://www.gisaid.org	?	?	2020-09-04
CostaRica/INC-0092/2020	EPI_ISL_527760	2020-06-11	North America	Costa Rica	San Jose	Alajuelita	North America	Costa Rica	San Jose	genome	29818	Human	42	Male	B.1.1	GR	Area De Salud La Cruz	Inciensa, Instituto Costarricense de Investigaci√≥n y Ense√±anza en Nutrici√≥n y Salud	Francisco Duarte et al	https://www.gisaid.org	?	?	2020-09-04
Crimea/SRC-80603/2020	EPI_ISL_428901	2020-03-23	Europe	Crimea	Crimea		Europe	Crimea	Crimea	genome	29903	Human	40	Male	B.1	G	State Research Center of Virology and Biotechnology VECTOR, Department of Collection of Microorganisms	State Research Center of Virology and Biotechnology VECTOR, Department of Collection of Microorganisms	Sergey A. Bodnev et al	https://www.gisaid.org	?	?	2020-04-22
Croatia/1146_Split/2020	EPI_ISL_454581	2020-03-18	Europe	Croatia	Split		Europe	Croatia	Split	genome	29852	Human	85	Male	B.1.1	O	University Hospital for Infectious Diseases "Dr. Fran Mihaljeviƒá", Research Unit	University of Zagreb, Centre for research and knowledge transfer in biotechnology	Ivan-Christian Kurolt et al	https://www.gisaid.org	?	?	2020-05-28
Croatia/14412_Koprivnica/2020	EPI_ISL_454602	2020-04-21	Europe	Croatia	Koprivnica		Europe	Croatia	Koprivnica	genome	29858	Human	68	Male	B.1.1	GR	Croatian Institute of Public Health	University of Zagreb, Centre for research and knowledge transfer in biotechnology	Irena Tabain et al	https://www.gisaid.org	?	?	2020-05-28
Croatia/1560_Split/2020	EPI_ISL_454583	2020-03-18	Europe	Croatia	Split		Europe	Croatia	Split	genome	29852	Human	25	Male	B.1	G	University Hospital for Infectious Diseases "Dr. Fran Mihaljeviƒá", Research Unit	University of Zagreb, Centre for research and knowledge transfer in biotechnology	Ivan-Christian Kurolt et al	https://www.gisaid.org	?	?	2020-05-28
Croatia/17-S7/2020	EPI_ISL_429802	2020-03	Europe	Croatia	Istria		Europe	Croatia	Istria	genome	29883	Human	?	?	B.1	G	Institute for Public Health	Laboratory for advanced genomics	Filip Rokiƒá et al	https://www.gisaid.org	?	?	2020-04-24
Croatia/17-S7new/2020	EPI_ISL_455566	2020-03-30	Europe	Croatia	Istria		Europe	Croatia	Istria	genome	29884	Human	51	Male	B.1	G	Institute for Public Health	Laboratory for advanced genomics	Filip Rokiƒá et al	https://www.gisaid.org	?	?	2020-05-31
Croatia/1761_Dubrovnik/2020	EPI_ISL_454588	2020-03-20	Europe	Croatia	Dubrovnik		Europe	Croatia	Dubrovnik	genome	29851	Human	58	Male	B.3	O	University Hospital for Infectious Diseases "Dr. Fran Mihaljeviƒá", Research Unit	University of Zagreb, Centre for research and knowledge transfer in biotechnology	Ivan-Christian Kurolt et al	https://www.gisaid.org	?	?	2020-05-28
Croatia/297_Varazdin/2020	EPI_ISL_454592	2020-03-05	Europe	Croatia	Varazdin		Europe	Croatia	Varazdin	genome	29851	Human	61	Male	B.1	G	University Hospital for Infectious Diseases "Dr. Fran Mihaljeviƒá", Research Unit	University of Zagreb, Centre for research and knowledge transfer in biotechnology	Ivan-Christian Kurolt et al	https://www.gisaid.org	?	?	2020-05-28
Croatia/361_Pula/2020	EPI_ISL_454595	2020-03-09	Europe	Croatia	Pula		Europe	Croatia	Pula	genome	29849	Human	41	Female	B.1.1	GR	University Hospital for Infectious Diseases "Dr. Fran Mihaljeviƒá", Research Unit	University of Zagreb, Centre for research and knowledge transfer in biotechnology	Ivan-Christian Kurolt et al	https://www.gisaid.org	?	?	2020-05-28
Croatia/592_Osijek/2020	EPI_ISL_454578	2020-03-13	Europe	Croatia	Osijek		Europe	Croatia	Osijek	genome	29845	Human	63	Female	B.1	G	University Hospital for Infectious Diseases "Dr. Fran Mihaljeviƒá", Research Unit	University of Zagreb, Centre for research and knowledge transfer in biotechnology	Ivan-Christian Kurolt et al	https://www.gisaid.org	?	?	2020-05-28
Croatia/7R-S8/2020	EPI_ISL_429805	2020-03	Europe	Croatia	Istria		Europe	Croatia	Istria	genome	29883	Human	?	?	B.1	GH	Institute for Public Health	Laboratory for advanced genomics	Filip Rokiƒá et al	https://www.gisaid.org	?	?	2020-04-24
Croatia/7R-S8new/2020	EPI_ISL_455567	2020-03-29	Europe	Croatia	Istria		Europe	Croatia	Istria	genome	29884	Human	58	Male	B.1	GH	Institute for Public Health	Laboratory for advanced genomics	Filip Rokiƒá et al	https://www.gisaid.org	?	?	2020-05-31
Croatia/8U-S17/2020	EPI_ISL_429663	2020-03	Europe	Croatia	Istria		Europe	Croatia	Istria	genome	29883	Human	?	?	B.1	GH	Institute for Public Health	Laboratory for advanced genomics	Filip Rokiƒá et al	https://www.gisaid.org	?	?	2020-04-23
Croatia/8U-S17new/2020	EPI_ISL_454605	2020-03-31	Europe	Croatia	Istria		Europe	Croatia	Istria	genome	29884	Human	61	Female	B.1	GH	Institute for Public Health	Laboratory for advanced genomics	Filip Rokiƒá et al	https://www.gisaid.org	?	?	2020-05-28
Croatia/AU-S10/2020	EPI_ISL_429705	2020-03	Europe	Croatia	Istria		Europe	Croatia	Istria	genome	29883	Human	?	?	B.1	G	Institute for Public Health	Laboratory for advanced genomics	Filip Rokiƒá et al	https://www.gisaid.org	?	?	2020-04-24
Croatia/AU-S10new/2020	EPI_ISL_468656	2020-04-09	Europe	Croatia	Istria		Europe	Croatia	Istria	genome	29884	Human	31	Female	B.1	G	Institute for Public Health	Laboratory for advanced genomics	Filip Rokiƒá et al	https://www.gisaid.org	?	?	2020-06-16
Croatia/I7-S21/2020	EPI_ISL_429803	2020-03	Europe	Croatia	Istria		Europe	Croatia	Istria	genome	29876	Human	?	?	B.1	GH	Institute for Public Health	Laboratory for advanced genomics	Filip Rokiƒá et al	https://www.gisaid.org	?	?	2020-04-24
Croatia/I7-S21new/2020	EPI_ISL_454606	2020-03-30	Europe	Croatia	Istria		Europe	Croatia	Istria	genome	29884	Human	60	Female	B.1	GH	Institute for Public Health	Laboratory for advanced genomics	Filip Rokiƒá et al	https://www.gisaid.org	?	?	2020-05-28
Croatia/LG-S2/2020	EPI_ISL_429792	2020-03	Europe	Croatia	Istria		Europe	Croatia	Istria	genome	29883	Human	?	?	B.4	O	Institute for Public Health	Laboratory for advanced genomics	Filip Rokiƒá et al	https://www.gisaid.org	?	?	2020-04-24
Croatia/LG-S2new/2020	EPI_ISL_468591	2020-04-10	Europe	Croatia	Istria		Europe	Croatia	Istria	genome	29884	Human	57	Male	B.1	G	Institute for Public Health	Laboratory for advanced genomics	Filip Rokiƒá et al	https://www.gisaid.org	?	?	2020-06-16
Croatia/OY-S1/2020	EPI_ISL_429659	2020-03	Europe	Croatia	Istria		Europe	Croatia	Istria	genome	29883	Human	?	?	B.1	G	Institute for Public Health	Laboratory for advanced genomics	Filip Rokiƒá et al	https://www.gisaid.org	?	?	2020-04-23
Croatia/OY-S1new/2020	EPI_ISL_454574	2020-04-09	Europe	Croatia	Istria		Europe	Croatia	Istria	genome	29884	Human	36	Male	B.1	G	nstitute for Public Health	Laboratory for advanced genomics	Filip Rokiƒá et al	https://www.gisaid.org	?	?	2020-05-28
Croatia/ZG-297-20/2020	EPI_ISL_451934	2020-03-05	Europe	Croatia	Vara≈ædin County		Europe	Croatia	Vara≈ædin County	genome	29893	Human	61	Male	B.1.1.1	GR	Research Unit, University Hospital for Infectious Diseases "Dr. Fran Mihaljeviƒá"	Cicin Sain lab, Helmholtz Centre for Infection Research	Zeeshan Chaudhry et al	https://www.gisaid.org	?	?	2020-05-25
Cuba/USAFSAM-S030/2020	EPI_ISL_513312	2020-03-19	North America	Cuba	Cuba		North America	Cuba	Cuba	genome	29811	Human	24	Male	B.1	G	Public Health, United States Air Force School of Aerospace Medicine	Public Health, United States Air Force School of Aerospace Medicine	Fries et al	https://www.gisaid.org	?	?	2020-08-11
Cuba/USAFSAM-S031/2020	EPI_ISL_513313	2020-03-24	North America	Cuba	Cuba		North America	Cuba	Cuba	genome	29800	Human	63	Male	B.1	G	Public Health, United States Air Force School of Aerospace Medicine	Public Health, United States Air Force School of Aerospace Medicine	Fries et al	https://www.gisaid.org	?	?	2020-08-11
Cyprus/001/2020	EPI_ISL_463741	2020-03-11	Europe	Cyprus	Cyprus		Europe	Cyprus	Cyprus	genome	29875	Human	36	Female	B.1.1	GR	Department of Molecular Virology, Cyprus Institute of Neurology and Genetics	Department of Molecular Virology, Cyprus Institute of Neurology and Genetics	Jan Richter et al	https://www.gisaid.org	?	?	2020-06-10
Cyprus/002/2020	EPI_ISL_463742	2020-03-22	Europe	Cyprus	Cyprus		Europe	Cyprus	Cyprus	genome	29875	Human	53	Male	B.1.1	GR	Department of Molecular Virology, Cyprus Institute of Neurology and Genetics	Department of Molecular Virology, Cyprus Institute of Neurology and Genetics	Jan Richter et al	https://www.gisaid.org	?	?	2020-06-10
Cyprus/003/2020	EPI_ISL_463743	2020-03-25	Europe	Cyprus	Cyprus		Europe	Cyprus	Cyprus	genome	29875	Human	40	Female	B.1.1	GR	Department of Molecular Virology, Cyprus Institute of Neurology and Genetics	Department of Molecular Virology, Cyprus Institute of Neurology and Genetics	Jan Richter et al	https://www.gisaid.org	?	?	2020-06-10
Cyprus/004/2020	EPI_ISL_463744	2020-03-23	Europe	Cyprus	Cyprus		Europe	Cyprus	Cyprus	genome	29875	Human	74	Male	B.1.1	GR	Department of Molecular Virology, Cyprus Institute of Neurology and Genetics	Department of Molecular Virology, Cyprus Institute of Neurology and Genetics	Jan Richter et al	https://www.gisaid.org	?	?	2020-06-10
Cyprus/005/2020	EPI_ISL_463745	2020-04-01	Europe	Cyprus	Cyprus		Europe	Cyprus	Cyprus	genome	29875	Human	51	Female	B.1.1	GR	Department of Molecular Virology, Cyprus Institute of Neurology and Genetics	Department of Molecular Virology, Cyprus Institute of Neurology and Genetics	Jan Richter et al	https://www.gisaid.org	?	?	2020-06-10
Cyprus/006/2020	EPI_ISL_463746	2020-04-11	Europe	Cyprus	Cyprus		Europe	Cyprus	Cyprus	genome	29875	Human	39	Female	B.1.1	GR	Department of Molecular Virology, Cyprus Institute of Neurology and Genetics	Department of Molecular Virology, Cyprus Institute of Neurology and Genetics	Jan Richter et al	https://www.gisaid.org	?	?	2020-06-10
Cyprus/007/2020	EPI_ISL_463747	2020-04-17	Europe	Cyprus	Cyprus		Europe	Cyprus	Cyprus	genome	29875	Human	33	Male	B.1.79	G	Department of Molecular Virology, Cyprus Institute of Neurology and Genetics	Department of Molecular Virology, Cyprus Institute of Neurology and Genetics	Jan Richter et al	https://www.gisaid.org	?	?	2020-06-10
Cyprus/008/2020	EPI_ISL_463748	2020-04-27	Europe	Cyprus	Cyprus		Europe	Cyprus	Cyprus	genome	29875	Human	61	Male	B.1.1	GR	Department of Molecular Virology, Cyprus Institute of Neurology and Genetics	Department of Molecular Virology, Cyprus Institute of Neurology and Genetics	Jan Richter et al	https://www.gisaid.org	?	?	2020-06-10
CzechRepublic/2122/2020	EPI_ISL_425229	2020-03-19	Europe	Czech Republic	Prague		Europe	Czech Republic	Prague	genome	29798	Human	73	Male	B.1.1	GR	Laboratory of Molecular Genetics, 2nd Faculty of Medicine, Charles University in Prague, Prague, Czech Republic	Laboratory of Molecular Genetics, 2nd Faculty of Medicine, Charles University in Prague, Prague, Czech Republic	Lenka Kramn√° et al	https://www.gisaid.org	?	?	2020-04-14
CzechRepublic/2282/2020	EPI_ISL_426051	2020-03-20	Europe	Czech Republic	Prague		Europe	Czech Republic	Prague	genome	29838	Human	24	Male	B.1	GH	Laboratory of Molecular Genetics, 2nd Faculty of Medicine, Charles University in Prague, Prague, Czech Republic	Laboratory of Molecular Genetics, 2nd Faculty of Medicine, Charles University in Prague, Prague, Czech Republic	Lenka Kramn√° et al	https://www.gisaid.org	?	?	2020-04-14
CzechRepublic/2308/2020	EPI_ISL_434572	2020-04-14	Europe	Czech Republic	Vysocina Region	Bela - Ledec Na Sazavou	Europe	Czech Republic	Vysocina Region	genome	29740	Human	66	Female	B.1.1	GR	The National Institute of Public Health Center for Epidemiology and Microbiology	The National Institute of Public Health Center for Epidemiology and Microbiology	Alexander Nagy et al	https://www.gisaid.org	?	?	2020-04-30
CzechRepublic/2556/2020	EPI_ISL_425228	2020-03-22	Europe	Czech Republic	Prague		Europe	Czech Republic	Prague	genome	29740	Human	26	Male	B.1.1	GR	Laboratory of Molecular Genetics, 2nd Faculty of Medicine, Charles University in Prague, Prague, Czech Republic	Laboratory of Molecular Genetics, 2nd Faculty of Medicine, Charles University in Prague, Prague, Czech Republic	Lenka Kramn√° et al	https://www.gisaid.org	?	?	2020-04-14
CzechRepublic/2741/2020	EPI_ISL_422636	2020-03-08	Europe	Czech Republic	Prague		Europe	Czech Republic	Prague	genome	29596	Human	43	Female	B.1	GH	The National Institute of Public Health Center for Epidemiology and Microbiology	State Veterinary Institute Prague	Alexander Nagy et al	https://www.gisaid.org	?	?	2020-04-11
CzechRepublic/951/2020	EPI_ISL_414477	2020-03-01	Europe	Czech Republic	Usti nad Labem		Europe	Italy	Italy	genome	29622	Human	44	Male	B.1	G	The National Institute of Public Health Center for Epidemiology and Microbiology	State Veterinary Institute Prague	Alexander Nagy et al	https://www.gisaid.org	?	?	2020-03-12
CzechRepublic/ChVir1630/2020	EPI_ISL_416742	2020-02-29	Europe	Czech Republic	Prague		Europe	Czech Republic	Prague	genome	29858	Human	?	?	B.1	G	NRL for Influenza, Centrum Epidemiology and Microbiology of National Institute of Public Health, Czech Republic	Charite Universitaetsmedizin Berlin, Institute of Virology	Victor M Corman et al	https://www.gisaid.org	?	?	2020-03-23
CzechRepublic/ChVir1912/2020	EPI_ISL_416743	2020-03-05	Europe	Czech Republic	Prague		Europe	Czech Republic	Prague	genome	29866	Human	?	?	B.1.1	GR	NRL for Influenza, Centrum Epidemiology and Microbiology of National Institute of Public Health, Czech Republic	Charite Universitaetsmedizin Berlin, Institute of Virology	Victor M Corman et al	https://www.gisaid.org	?	?	2020-03-23
CzechRepublic/IAB20-006-16/2020	EPI_ISL_426581	2020	Europe	Czech Republic	Czech Republic		Europe	Czech Republic	Czech Republic	genome	29852	Human	?	?	B.1.1	GR	Motol University Hospital	Institute of Applied Biotechnologies a.s.	Petr Bro≈æ et al	https://www.gisaid.org	?	?	2020-04-17
CzechRepublic/IAB_1/2020	EPI_ISL_426883	2020-03-27	Europe	Czech Republic	Czech Republic		Europe	Czech Republic	Czech Republic	genome	29856	Human	?	?	B.1.1	G	Motol University Hospital	Institute of Applied Biotechnologies a.s.	Petr Bro≈æ et al	https://www.gisaid.org	?	?	2020-04-17
CzechRepublic/IAB_10/2020	EPI_ISL_426887	2020-03-31	Europe	Czech Republic	Czech Republic		Europe	Czech Republic	Czech Republic	genome	29862	Human	?	?	B.1	GH	Motol University Hospital	Institute of Applied Biotechnologies a.s.	Petr Bro≈æ et al	https://www.gisaid.org	?	?	2020-04-17
CzechRepublic/IAB_12/2020	EPI_ISL_426888	2020-03-31	Europe	Czech Republic	Czech Republic		Europe	Czech Republic	Czech Republic	genome	29866	Human	?	?	B.1	G	Motol University Hospital	Institute of Applied Biotechnologies a.s.	Petr Bro≈æ et al	https://www.gisaid.org	?	?	2020-04-17
CzechRepublic/IAB_14/2020	EPI_ISL_426889	2020-04-02	Europe	Czech Republic	Czech Republic		Europe	Czech Republic	Czech Republic	genome	29861	Human	?	?	B.1.1	GR	Motol University Hospital	Institute of Applied Biotechnologies a.s.	Petr Bro≈æ et al	https://www.gisaid.org	?	?	2020-04-17
CzechRepublic/IAB_15/2020	EPI_ISL_426890	2020-03-26	Europe	Czech Republic	Czech Republic		Europe	Czech Republic	Czech Republic	genome	29867	Human	?	?	B.1.1	G	Motol University Hospital	Institute of Applied Biotechnologies a.s.	Petr Bro≈æ et al	https://www.gisaid.org	?	?	2020-04-17
CzechRepublic/IAB_16/2020	EPI_ISL_426891	2020-03-26	Europe	Czech Republic	Czech Republic		Europe	Czech Republic	Czech Republic	genome	29852	Human	?	?	B.1.1	GR	Motol University Hospital	Institute of Applied Biotechnologies a.s.	Petr Bro≈æ et al	https://www.gisaid.org	?	?	2020-04-17
CzechRepublic/IAB_17/2020	EPI_ISL_426892	2020-03-27	Europe	Czech Republic	Czech Republic		Europe	Czech Republic	Czech Republic	genome	29869	Human	?	?	B.1.1	GR	Motol University Hospital	Institute of Applied Biotechnologies a.s.	Petr Bro≈æ et al	https://www.gisaid.org	?	?	2020-04-17
CzechRepublic/IAB_18/2020	EPI_ISL_426893	2020-03-27	Europe	Czech Republic	Czech Republic		Europe	Czech Republic	Czech Republic	genome	29855	Human	?	?	B.1	G	Motol University Hospital	Institute of Applied Biotechnologies a.s.	Petr Bro≈æ et al	https://www.gisaid.org	?	?	2020-04-17
CzechRepublic/IAB_20/2020	EPI_ISL_426894	2020-03-27	Europe	Czech Republic	Czech Republic		Europe	Czech Republic	Czech Republic	genome	29867	Human	?	?	B.1.1	GR	Motol University Hospital	Institute of Applied Biotechnologies a.s.	Petr Bro≈æ et al	https://www.gisaid.org	?	?	2020-04-17
CzechRepublic/IAB_21/2020	EPI_ISL_426895	2020-03-27	Europe	Czech Republic	Czech Republic		Europe	Czech Republic	Czech Republic	genome	29862	Human	?	?	B.1	G	Motol University Hospital	Institute of Applied Biotechnologies a.s.	Petr Bro≈æ et al	https://www.gisaid.org	?	?	2020-04-17
CzechRepublic/IAB_22/2020	EPI_ISL_426896	2020-03-28	Europe	Czech Republic	Czech Republic		Europe	Czech Republic	Czech Republic	genome	29871	Human	?	?	B.1.1	GR	Motol University Hospital	Institute of Applied Biotechnologies a.s.	Petr Bro≈æ et al	https://www.gisaid.org	?	?	2020-04-17
CzechRepublic/IAB_23/2020	EPI_ISL_426897	2020-03-29	Europe	Czech Republic	Czech Republic		Europe	Czech Republic	Czech Republic	genome	29859	Human	?	?	B.1.1	GR	Motol University Hospital	Institute of Applied Biotechnologies a.s.	Petr Bro≈æ et al	https://www.gisaid.org	?	?	2020-04-17
CzechRepublic/IAB_4/2020	EPI_ISL_426884	2020-03-27	Europe	Czech Republic	Czech Republic		Europe	Czech Republic	Czech Republic	genome	29865	Human	?	?	B.1	GH	Motol University Hospital	Institute of Applied Biotechnologies a.s.	Petr Bro≈æ et al	https://www.gisaid.org	?	?	2020-04-17
CzechRepublic/IAB_8/2020	EPI_ISL_426885	2020-03-27	Europe	Czech Republic	Czech Republic		Europe	Czech Republic	Czech Republic	genome	29862	Human	?	?	B.1.1	GR	Motol University Hospital	Institute of Applied Biotechnologies a.s.	Petr Bro≈æ et al	https://www.gisaid.org	?	?	2020-04-17
CzechRepublic/IAB_9/2020	EPI_ISL_426886	2020-03-28	Europe	Czech Republic	Czech Republic		Europe	Czech Republic	Czech Republic	genome	29866	Human	?	?	B.1.1	GR	Motol University Hospital	Institute of Applied Biotechnologies a.s.	Petr Bro≈æ et al	https://www.gisaid.org	?	?	2020-04-17
CzechRepublic/NRL_1259/2020	EPI_ISL_513314	2020-03-06	Europe	Czech Republic	Prague		Europe	Czech Republic	Prague	genome	29782	Human	50	Female	B.1	GH	The National Institute of Public Health	The National Institute of Public Health and State Veterinary Institute Prague	Nagy et al	https://www.gisaid.org	?	?	2020-08-13
CzechRepublic/NRL_1751/2020	EPI_ISL_471528	2020-03-09	Europe	Czech Republic	Litomerice-Brnay		Europe	Italy	Trentino	genome	29782	Human	11	Male	B.1.1	GR	The National Institute of Public Health	State Veterinary Institute Prague and The National Institute of Public Health	Nagy et al	https://www.gisaid.org	?	?	2020-06-22
CzechRepublic/NRL_1885/2020	EPI_ISL_471530	2020-03-10	Europe	Czech Republic	Melnik		Europe	Italy	Trentino	genome	29782	Human	58	Male	B.1	G	The National Institute of Public Health	State Veterinary Institute Prague and The National Institute of Public Health	Nagy et al	https://www.gisaid.org	?	?	2020-06-22
CzechRepublic/NRL_2307/2020	EPI_ISL_471540	2020-03-10	Europe	Czech Republic	Vysocina Region	Kynice	Europe	Czech Republic	Vysocina Region	genome	29782	Human	73	Male	B.1.1	GR	The National Institute of Public Health	State Veterinary Institute Prague and The National Institute of Public Health	Nagy et al	https://www.gisaid.org	?	?	2020-06-22
CzechRepublic/NRL_2312/2020	EPI_ISL_471544	2020-03-14	Europe	Czech Republic	Vysocina Region	Kynice	Europe	Czech Republic	Vysocina Region	genome	29782	Human	60	Female	B.1.1	GR	The National Institute of Public Health	State Veterinary Institute Prague and The National Institute of Public Health	Nagy et al	https://www.gisaid.org	?	?	2020-06-22
CzechRepublic/NRL_2554/2020	EPI_ISL_471547	2020-03-11	Europe	Czech Republic	Prague		Europe	Czech Republic	Prague	genome	29782	Human	67	Male	B.1.1	GR	The National Institute of Public Health	State Veterinary Institute Prague and The National Institute of Public Health	Nagy et al	https://www.gisaid.org	?	?	2020-06-22
CzechRepublic/NRL_2615/2020	EPI_ISL_437519	2020-03-16	Europe	Czech Republic	Prague		Europe	Czech Republic	Prague	genome	29799	Human	66	Male	B.1.1	GR	The National Institute of Public Health Center for Epidemiology and Microbiology	The National Institute of Public Health Center for Epidemiology and Microbiology	Alexander Nagy et al	https://www.gisaid.org	?	?	2020-05-11
CzechRepublic/NRL_2676/2020	EPI_ISL_513511	2020-03-16	Europe	Czech Republic	Prague	Prague-Miskovice	Europe	Czech Republic	Prague	genome	29782	Human	29	Male	B.1.1	GR	The National Institute of Public Health	The National Institute of Public Health and State Veterinary Institute Prague	Nagy et al	https://www.gisaid.org	?	?	2020-08-13
CzechRepublic/NRL_3969/2020	EPI_ISL_490112	2020-03-18	Europe	Czech Republic	Olomouc Region	Litovel	Europe	Czech Republic	Olomouc Region	genome	29782	Human	42	Female	B.1.1	GR	The National Institute of Public Health	The National Institute of Public Health and State Veterinary Institute Prague	Nagy et al	https://www.gisaid.org	?	?	2020-07-15
CzechRepublic/NRL_3971/2020	EPI_ISL_491092	2020-03-19	Europe	Czech Republic	Olomouc Region	Litovel	Europe	Czech Republic	Olomouc Region	genome	29782	Human	19	Male	B.1.1	GR	The National Institute of Public Health	State Veterinary Institute Prague	Nagy et al	https://www.gisaid.org	?	?	2020-07-16
CzechRepublic/NRL_4033/2020	EPI_ISL_476067	2020-03-11	Europe	Czech Republic	Hranice Na Moravƒõ	Prostƒõjov	Europe	Czech Republic	Hranice Na Moravƒõ	genome	29782	Human	36	Male	B.1	G	The National Institute of Public Health	State Veterinary Institute Prague and The National Institute of Public Health	Nagy et al	https://www.gisaid.org	?	?	2020-06-25
CzechRepublic/NRL_4037/2020	EPI_ISL_513512	2020-03-17	Europe	Czech Republic	Zlin	Uhersky Brod	Europe	Czech Republic	Zlin	genome	29782	Human	88	Female	B.1.1	GR	The National Institute of Public Health	The National Institute of Public Health and State Veterinary Institute Prague	Nagy et al	https://www.gisaid.org	?	?	2020-08-13
CzechRepublic/NRL_4038/2020	EPI_ISL_530347	2020-03-18	Europe	Czech Republic	Zlin	Fry≈°t√°k	Europe	Italy	Lombardy	genome	29782	Human	11	Female	B.1.1	GR	The National Institute of Public Health	State Veterinary Institute Prague	Nagy et al	https://www.gisaid.org	?	?	2020-09-11
CzechRepublic/NRL_4039/2020	EPI_ISL_491093	2020-03-18	Europe	Czech Republic	Zlin	Fry≈°t√°k	Europe	Czech Republic	Zlin	genome	29782	Human	45	Male	B.1.1	GR	The National Institute of Public Health	The National Institute of Public Health and State Veterinary Institute Prague	Nagy et al	https://www.gisaid.org	?	?	2020-07-16
CzechRepublic/NRL_4105/2020	EPI_ISL_491094	2020-03-20	Europe	Czech Republic	Plze≈à Region	Plze≈à	Europe	Czech Republic	Plze≈à Region	genome	29782	Human	52	Female	B.1	GH	The National Institute of Public Health	The National Institute of Public Health and State Veterinary Institute Prague	Nagy et al	https://www.gisaid.org	?	?	2020-07-16
CzechRepublic/NRL_4182/2020	EPI_ISL_530348	2020-03-20	Europe	Czech Republic	Plze≈à Region	Doma≈ælice	Europe	Czech Republic	Plze≈à Region	genome	29782	Human	38	Male	B.1	GH	The National Institute of Public Health	State Veterinary Institute Prague	Nagy et al	https://www.gisaid.org	?	?	2020-09-11
CzechRepublic/NRL_4253/2020	EPI_ISL_491095	2020-03-20	Europe	Czech Republic	Usti nad Labem	V≈°ebo≈ôice	Europe	Czech Republic	Usti nad Labem	genome	29782	Human	32	Male	B.1.1	GR	The National Institute of Public Health	The National Institute of Public Health and State Veterinary Institute Prague	Nagy et al	https://www.gisaid.org	?	?	2020-07-16
CzechRepublic/NRL_4262/2020	EPI_ISL_530349	2020-03-20	Europe	Czech Republic	Usti nad Labem	Litvinov	Europe	Czech Republic	Usti nad Labem	genome	29736	Human	70	Male	B.3	L	The National Institute of Public Health	State Veterinary Institute Prague	Nagy et al	https://www.gisaid.org	?	?	2020-09-11
CzechRepublic/NRL_5184/2020	EPI_ISL_471555	2020-03-17	Europe	Czech Republic	Prague		Europe	Czech Republic	Prague	genome	29782	Human	52	Female	B.1	GH	The National Institute of Public Health	State Veterinary Institute Prague and The National Institute of Public Health	Nagy et al	https://www.gisaid.org	?	?	2020-06-22
CzechRepublic/NRL_5186/2020	EPI_ISL_471553	2020-03-17	Europe	Czech Republic	Prague		Europe	Czech Republic	Prague	genome	29782	Human	48	Male	B.1.1	GR	The National Institute of Public Health	State Veterinary Institute Prague and The National Institute of Public Health	Nagy et al	https://www.gisaid.org	?	?	2020-06-22
CzechRepublic/NRL_5201/2020	EPI_ISL_491117	2020-03-18	Europe	Czech Republic	Prague		Europe	Czech Republic	Prague	genome	29782	Human	43	Male	B.1.1	GR	The National Institute of Public Health	The National Institute of Public Health and State Veterinary Institute Prague	Nagy et al	https://www.gisaid.org	?	?	2020-07-16
CzechRepublic/NRL_5240/2020	EPI_ISL_471550	2020-03-23	Europe	Czech Republic	Jihlava		Europe	Czech Republic	Jihlava	genome	29782	Human	20	Male	B.3	L	The National Institute of Public Health	State Veterinary Institute Prague and The National Institute of Public Health	Nagy et al	https://www.gisaid.org	?	?	2020-06-22
CzechRepublic/NRL_5513/2020	EPI_ISL_489709	2020-03-26	Europe	Czech Republic	Plze≈à Region	Doma≈ælice	Europe	Czech Republic	Plze≈à Region	genome	29782	Human	74	Female	B.1	GH	The National Institute of Public Health	The National Institute of Public Health and State Veterinary Institute Prague	Nagy et al	https://www.gisaid.org	?	?	2020-07-14
CzechRepublic/NRL_5553/2020	EPI_ISL_530350	2020-03-18	Europe	Czech Republic	South Moravian Region	Brno	Europe	Switzerland	Z√ºrich	genome	29782	Human	31	Male	B.1.1.1	GR	The National Institute of Public Health	State Veterinary Institute Prague	Nagy et al	https://www.gisaid.org	?	?	2020-09-11
CzechRepublic/NRL_5556/2020	EPI_ISL_489708	2020-03-22	Europe	Czech Republic	South Moravian Region	Brno	Europe	Czech Republic	South Moravian Region	genome	29782	Human	72	Female	A.2	S	The National Institute of Public Health	The National Institute of Public Health and State Veterinary Institute Prague	Nagy et al	https://www.gisaid.org	?	?	2020-07-14
CzechRepublic/NRL_5752/2020	EPI_ISL_491118	2020-04-01	Europe	Czech Republic	Usti nad Labem		Europe	Czech Republic	Usti nad Labem	genome	29782	Human	47	Male	B.1.1	GR	The National Institute of Public Health	The National Institute of Public Health and State Veterinary Institute Prague	Nagy et al	https://www.gisaid.org	?	?	2020-07-16
CzechRepublic/NRL_5815/2020	EPI_ISL_491119	2020-04-08	Europe	Czech Republic	South Moravian Region	Breclav	Europe	Czech Republic	South Moravian Region	genome	29782	Human	47	Female	B.1	G	The National Institute of Public Health	The National Institute of Public Health and State Veterinary Institute Prague	Nagy et al	https://www.gisaid.org	?	?	2020-07-16
CzechRepublic/Seq3/2020	EPI_ISL_426356	2020-03-21	Europe	Czech Republic	Prague		Europe	Czech Republic	Prague	genome	29756	Human	56	Male	B.1.1	GR	Laboratory of Molecular Genetics, 2nd Faculty of Medicine, Charles University in Prague, Prague, Czech Republic	Laboratory of Molecular Genetics, 2nd Faculty of Medicine, Charles University in Prague, Prague, Czech Republic	Lenka Kramna et al	https://www.gisaid.org	?	?	2020-04-16
CzechRepublic/Seq4/2020	EPI_ISL_426357	2020-03-18	Europe	Czech Republic	Prague		Europe	Czech Republic	Prague	genome	29756	Human	29	Male	B.1.1	GR	Laboratory of Molecular Genetics, 2nd Faculty of Medicine, Charles University in Prague, Prague, Czech Republic	Laboratory of Molecular Genetics, 2nd Faculty of Medicine, Charles University in Prague, Prague, Czech Republic	Lenka Kramna et al	https://www.gisaid.org	?	?	2020-04-16
CzechRepublic/Seq5/2020	EPI_ISL_426358	2020-03-19	Europe	Czech Republic	Prague		Europe	Czech Republic	Prague	genome	29756	Human	75	Male	B.1.1	GR	Laboratory of Molecular Genetics, 2nd Faculty of Medicine, Charles University in Prague, Prague, Czech Republic	Laboratory of Molecular Genetics, 2nd Faculty of Medicine, Charles University in Prague, Prague, Czech Republic	Lenka Kramna et al	https://www.gisaid.org	?	?	2020-04-16
CzechRepublic/Seq6/2020	EPI_ISL_426359	2020-03-17	Europe	Czech Republic	Prague		Europe	Czech Republic	Prague	genome	29756	Human	42	Male	B.1.1	GR	Laboratory of Molecular Genetics, 2nd Faculty of Medicine, Charles University in Prague, Prague, Czech Republic	Laboratory of Molecular Genetics, 2nd Faculty of Medicine, Charles University in Prague, Prague, Czech Republic	Lenka Kramna et al	https://www.gisaid.org	?	?	2020-04-16
CzechRepublic/Seq7/2020	EPI_ISL_426360	2020-03-18	Europe	Czech Republic	Prague		Europe	Czech Republic	Prague	genome	29756	Human	36	Male	B.1.1	GR	Laboratory of Molecular Genetics, 2nd Faculty of Medicine, Charles University in Prague, Prague, Czech Republic	Laboratory of Molecular Genetics, 2nd Faculty of Medicine, Charles University in Prague, Prague, Czech Republic	Lenka Kramna et al	https://www.gisaid.org	?	?	2020-04-16
DRC/04186/2020	EPI_ISL_471411	2020-04-25	Africa	Democratic Republic of the Congo	Haut-Katanga		Africa	Democratic Republic of the Congo	Haut-Katanga	genome	29816	Human	23	Male	A	S	Viral Respiratory Lab, National Institute for Biomedical Research (INRB)	Pathogen Sequencing Lab, National Institute for Biomedical Research (INRB)	Placide Mbala-Kingebeni et al	https://www.gisaid.org	?	?	2020-06-20
DRC/04187/2020	EPI_ISL_471412	2020-04-25	Africa	Democratic Republic of the Congo	Haut-Katanga		Africa	Democratic Republic of the Congo	Haut-Katanga	genome	29813	Human	43	Female	A	S	Viral Respiratory Lab, National Institute for Biomedical Research (INRB)	Pathogen Sequencing Lab, National Institute for Biomedical Research (INRB)	Placide Mbala-Kingebeni et al	https://www.gisaid.org	?	?	2020-06-20
DRC/04188/2020	EPI_ISL_471413	2020-04-25	Africa	Democratic Republic of the Congo	Haut-Katanga		Africa	Democratic Republic of the Congo	Haut-Katanga	genome	29813	Human	19	Male	A	S	Viral Respiratory Lab, National Institute for Biomedical Research (INRB)	Pathogen Sequencing Lab, National Institute for Biomedical Research (INRB)	Placide Mbala-Kingebeni et al	https://www.gisaid.org	?	?	2020-06-20
DRC/10041/2020	EPI_ISL_527543	2020-05-22	Africa	Democratic Republic of the Congo	Kongo Central		Africa	Democratic Republic of the Congo	Kongo Central	genome	29623	Human	47	Female	B.1.1	GR	Viral Respiratory Lab, National Institute for Biomedical Research (INRB)	Pathogen Sequencing Lab, National Institute for Biomedical Research (INRB)	Placide Mbala-Kingebeni et al	https://www.gisaid.org	?	?	2020-09-04
DRC/10057/2020	EPI_ISL_527538	2020-05-22	Africa	Democratic Republic of the Congo	Kongo Central		Africa	Democratic Republic of the Congo	Kongo Central	genome	29517	Human	30	Female	B.1.1	GR	Viral Respiratory Lab, National Institute for Biomedical Research (INRB)	Pathogen Sequencing Lab, National Institute for Biomedical Research (INRB)	Placide Mbala-Kingebeni et al	https://www.gisaid.org	?	?	2020-09-04
DRC/10061/2020	EPI_ISL_527521	2020-05-22	Africa	Democratic Republic of the Congo	Kongo Central		Africa	Democratic Republic of the Congo	Kongo Central	genome	29598	Human	25	Male	B.1.1	GR	Viral Respiratory Lab, National Institute for Biomedical Research (INRB)	Pathogen Sequencing Lab, National Institute for Biomedical Research (INRB)	Placide Mbala-Kingebeni et al	https://www.gisaid.org	?	?	2020-09-04
DRC/10070/2020	EPI_ISL_527544	2020-05-22	Africa	Democratic Republic of the Congo	Kongo Central		Africa	Democratic Republic of the Congo	Kongo Central	genome	29666	Human	54	Male	B.1	G	Viral Respiratory Lab, National Institute for Biomedical Research (INRB)	Pathogen Sequencing Lab, National Institute for Biomedical Research (INRB)	Placide Mbala-Kingebeni et al	https://www.gisaid.org	?	?	2020-09-04
DRC/10120/2020	EPI_ISL_513624	2020-05-22	Africa	Democratic Republic of the Congo	Kongo Central		Africa	Democratic Republic of the Congo	Kongo Central	genome	29865	Human	38	Male	B.1.1	GR	Viral Respiratory Lab, National Institute for Biomedical Research (INRB)	Pathogen Sequencing Lab, National Institute for Biomedical Research (INRB)	Placide Mbala-Kingebeni et al	https://www.gisaid.org	?	?	2020-08-13
DRC/10127/2020	EPI_ISL_513625	2020-05-22	Africa	Democratic Republic of the Congo	Kongo Central		Africa	Democratic Republic of the Congo	Kongo Central	genome	29872	Human	74	Male	B.1.1	GR	Viral Respiratory Lab, National Institute for Biomedical Research (INRB)	Pathogen Sequencing Lab, National Institute for Biomedical Research (INRB)	Placide Mbala-Kingebeni et al	https://www.gisaid.org	?	?	2020-08-13
DRC/10242/2020	EPI_ISL_513626	2020-05-22	Africa	Democratic Republic of the Congo	Kinshasa		Africa	Democratic Republic of the Congo	Kinshasa	genome	29865	Human	60	Male	B.1	G	Viral Respiratory Lab, National Institute for Biomedical Research (INRB)	Pathogen Sequencing Lab, National Institute for Biomedical Research (INRB)	Placide Mbala-Kingebeni et al	https://www.gisaid.org	?	?	2020-08-13
DRC/10251/2020	EPI_ISL_513627	2020-05-22	Africa	Democratic Republic of the Congo	Kinshasa		Africa	Democratic Republic of the Congo	Kinshasa	genome	29859	Human	12	Female	B.1	G	Viral Respiratory Lab, National Institute for Biomedical Research (INRB)	Pathogen Sequencing Lab, National Institute for Biomedical Research (INRB)	Placide Mbala-Kingebeni et al	https://www.gisaid.org	?	?	2020-08-13
DRC/10324/2020	EPI_ISL_527545	2020-05-22	Africa	Democratic Republic of the Congo	Kinshasa		Africa	Democratic Republic of the Congo	Kinshasa	genome	29627	Human	45	Male	B.1	G	Viral Respiratory Lab, National Institute for Biomedical Research (INRB)	Pathogen Sequencing Lab, National Institute for Biomedical Research (INRB)	Placide Mbala-Kingebeni et al	https://www.gisaid.org	?	?	2020-09-04
DRC/10346/2020	EPI_ISL_527546	2020-05-22	Africa	Democratic Republic of the Congo	Kinshasa		Africa	Democratic Republic of the Congo	Kinshasa	genome	29334	Human	56	Female	B.1	G	Viral Respiratory Lab, National Institute for Biomedical Research (INRB)	Pathogen Sequencing Lab, National Institute for Biomedical Research (INRB)	Placide Mbala-Kingebeni et al	https://www.gisaid.org	?	?	2020-09-04
DRC/10364/2020	EPI_ISL_527498	2020-05-22	Africa	Democratic Republic of the Congo	Kinshasa		Africa	Democratic Republic of the Congo	Kinshasa	genome	29628	Human	39	Male	B.1	G	Viral Respiratory Lab, National Institute for Biomedical Research (INRB)	Pathogen Sequencing Lab, National Institute for Biomedical Research (INRB)	Placide Mbala-Kingebeni et al	https://www.gisaid.org	?	?	2020-09-04
DRC/10371/2020	EPI_ISL_527489	2020-05-22	Africa	Democratic Republic of the Congo	Kinshasa		Africa	Democratic Republic of the Congo	Kinshasa	genome	29626	Human	52	?	B.1	G	Viral Respiratory Lab, National Institute for Biomedical Research (INRB)	Pathogen Sequencing Lab, National Institute for Biomedical Research (INRB)	Placide Mbala-Kingebeni et al	https://www.gisaid.org	?	?	2020-09-04
DRC/10373/2020	EPI_ISL_527495	2020-05-22	Africa	Democratic Republic of the Congo	Kinshasa		Africa	Democratic Republic of the Congo	Kinshasa	genome	29626	Human	34	?	B.1	GH	Viral Respiratory Lab, National Institute for Biomedical Research (INRB)	Pathogen Sequencing Lab, National Institute for Biomedical Research (INRB)	Placide Mbala-Kingebeni et al	https://www.gisaid.org	?	?	2020-09-04
DRC/10374/2020	EPI_ISL_527539	2020-05-22	Africa	Democratic Republic of the Congo	Kinshasa		Africa	Democratic Republic of the Congo	Kinshasa	genome	29719	Human	?	?	B.1	G	Viral Respiratory Lab, National Institute for Biomedical Research (INRB)	Pathogen Sequencing Lab, National Institute for Biomedical Research (INRB)	Placide Mbala-Kingebeni et al	https://www.gisaid.org	?	?	2020-09-04
DRC/10375/2020	EPI_ISL_527499	2020-05-22	Africa	Democratic Republic of the Congo	Kinshasa		Africa	Democratic Republic of the Congo	Kinshasa	genome	29716	Human	51	Male	B.1	G	Viral Respiratory Lab, National Institute for Biomedical Research (INRB)	Pathogen Sequencing Lab, National Institute for Biomedical Research (INRB)	Placide Mbala-Kingebeni et al	https://www.gisaid.org	?	?	2020-09-04
DRC/10399/2020	EPI_ISL_527491	2020-05-22	Africa	Democratic Republic of the Congo	Kinshasa		Africa	Democratic Republic of the Congo	Kinshasa	genome	29642	Human	33	Male	B.1	G	Viral Respiratory Lab, National Institute for Biomedical Research (INRB)	Pathogen Sequencing Lab, National Institute for Biomedical Research (INRB)	Placide Mbala-Kingebeni et al	https://www.gisaid.org	?	?	2020-09-04
DRC/10502/2020	EPI_ISL_527547	2020-05-20	Africa	Democratic Republic of the Congo	Nord Kivu		Africa	Democratic Republic of the Congo	Nord Kivu	genome	29647	Human	28	Male	B.1	G	Viral Respiratory Lab, National Institute for Biomedical Research (INRB)	Pathogen Sequencing Lab, National Institute for Biomedical Research (INRB)	Placide Mbala-Kingebeni et al	https://www.gisaid.org	?	?	2020-09-04
DRC/10506/2020	EPI_ISL_527524	2020-05-18	Africa	Democratic Republic of the Congo	Sud Kivu		Africa	Democratic Republic of the Congo	Sud Kivu	genome	29593	Human	26	Female	B.1	G	Viral Respiratory Lab, National Institute for Biomedical Research (INRB)	Pathogen Sequencing Lab, National Institute for Biomedical Research (INRB)	Placide Mbala-Kingebeni et al	https://www.gisaid.org	?	?	2020-09-04
DRC/10507/2020	EPI_ISL_527492	2020-05-18	Africa	Democratic Republic of the Congo	Sud Kivu		Africa	Democratic Republic of the Congo	Sud Kivu	genome	29624	Human	53	Male	B.1	G	Viral Respiratory Lab, National Institute for Biomedical Research (INRB)	Pathogen Sequencing Lab, National Institute for Biomedical Research (INRB)	Placide Mbala-Kingebeni et al	https://www.gisaid.org	?	?	2020-09-04
DRC/10508/2020	EPI_ISL_527494	2020-05-20	Africa	Democratic Republic of the Congo	Sud Kivu		Africa	Democratic Republic of the Congo	Sud Kivu	genome	29797	Human	41	Female	B.1	G	Viral Respiratory Lab, National Institute for Biomedical Research (INRB)	Pathogen Sequencing Lab, National Institute for Biomedical Research (INRB)	Placide Mbala-Kingebeni et al	https://www.gisaid.org	?	?	2020-09-04
DRC/10532/2020	EPI_ISL_527532	2020-05-20	Africa	Democratic Republic of the Congo	Sud Kivu		Africa	Democratic Republic of the Congo	Sud Kivu	genome	29642	Human	60	Female	B.1	G	Viral Respiratory Lab, National Institute for Biomedical Research (INRB)	Pathogen Sequencing Lab, National Institute for Biomedical Research (INRB)	Placide Mbala-Kingebeni et al	https://www.gisaid.org	?	?	2020-09-04
DRC/10533/2020	EPI_ISL_527548	2020-05-20	Africa	Democratic Republic of the Congo	Sud Kivu		Africa	Democratic Republic of the Congo	Sud Kivu	genome	29645	Human	31	Female	B.1	G	Viral Respiratory Lab, National Institute for Biomedical Research (INRB)	Pathogen Sequencing Lab, National Institute for Biomedical Research (INRB)	Placide Mbala-Kingebeni et al	https://www.gisaid.org	?	?	2020-09-04
DRC/10621/2020	EPI_ISL_527526	2020-05-23	Africa	Democratic Republic of the Congo	Kinshasa		Africa	Democratic Republic of the Congo	Kinshasa	genome	29637	Human	73	Female	B.1	G	Viral Respiratory Lab, National Institute for Biomedical Research (INRB)	Pathogen Sequencing Lab, National Institute for Biomedical Research (INRB)	Placide Mbala-Kingebeni et al	https://www.gisaid.org	?	?	2020-09-04
DRC/10640/2020	EPI_ISL_527541	2020-05-22	Africa	Democratic Republic of the Congo	Kinshasa		Africa	Democratic Republic of the Congo	Kinshasa	genome	29626	Human	21	Female	B.1	G	Viral Respiratory Lab, National Institute for Biomedical Research (INRB)	Pathogen Sequencing Lab, National Institute for Biomedical Research (INRB)	Placide Mbala-Kingebeni et al	https://www.gisaid.org	?	?	2020-09-04
DRC/10644/2020	EPI_ISL_527549	2020-05-22	Africa	Democratic Republic of the Congo	Kinshasa		Africa	Democratic Republic of the Congo	Kinshasa	genome	29647	Human	53	Female	B.1	G	Viral Respiratory Lab, National Institute for Biomedical Research (INRB)	Pathogen Sequencing Lab, National Institute for Biomedical Research (INRB)	Placide Mbala-Kingebeni et al	https://www.gisaid.org	?	?	2020-09-04
DRC/10728/2020	EPI_ISL_513628	2020-05-23	Africa	Democratic Republic of the Congo	Kinshasa		Africa	Democratic Republic of the Congo	Kinshasa	genome	29864	Human	36	Female	B.1	G	Viral Respiratory Lab, National Institute for Biomedical Research (INRB)	Pathogen Sequencing Lab, National Institute for Biomedical Research (INRB)	Placide Mbala-Kingebeni et al	https://www.gisaid.org	?	?	2020-08-13
DRC/10731/2020	EPI_ISL_513629	2020-05-23	Africa	Democratic Republic of the Congo	Kinshasa		Africa	Democratic Republic of the Congo	Kinshasa	genome	29864	Human	88	Male	B.1.1.1	GR	Viral Respiratory Lab, National Institute for Biomedical Research (INRB)	Pathogen Sequencing Lab, National Institute for Biomedical Research (INRB)	Placide Mbala-Kingebeni et al	https://www.gisaid.org	?	?	2020-08-13
DRC/10733/2020	EPI_ISL_513630	2020-05-23	Africa	Democratic Republic of the Congo	Kinshasa		Africa	Democratic Republic of the Congo	Kinshasa	genome	29647	Human	73	Male	B.1	G	Viral Respiratory Lab, National Institute for Biomedical Research (INRB)	Pathogen Sequencing Lab, National Institute for Biomedical Research (INRB)	Placide Mbala-Kingebeni et al	https://www.gisaid.org	?	?	2020-08-13
DRC/108/2020	EPI_ISL_417948	2020-03-19	Africa	Democratic Republic of the Congo	Kinshasa		Africa	Democratic Republic of the Congo	Kinshasa	genome	29797	Human	41	Male	B.1	G	Viral Respiratory Lab, National Institute for Biomedical Research (INRB)	Pathogen Sequencing Lab, National Institute for Biomedical Research (INRB)	Placide Mbala-Kingebeni et al	https://www.gisaid.org	Phylogenetic analysis of SARS-CoV-2 in DRC	https://virological.org/t/phylogenetic-analysis-of-sars-cov-2-in-drc/528	2020-03-27
DRC/10885/2020	EPI_ISL_513631	2020-05-23	Africa	Democratic Republic of the Congo	Kinshasa		Africa	Democratic Republic of the Congo	Kinshasa	genome	29865	Human	44	Male	B.1.6	G	Viral Respiratory Lab, National Institute for Biomedical Research (INRB)	Pathogen Sequencing Lab, National Institute for Biomedical Research (INRB)	Placide Mbala-Kingebeni et al	https://www.gisaid.org	?	?	2020-08-13
DRC/10902/2020	EPI_ISL_527490	2020-05-23	Africa	Democratic Republic of the Congo	Kinshasa		Africa	Democratic Republic of the Congo	Kinshasa	genome	29635	Human	23	Male	B.1	G	Viral Respiratory Lab, National Institute for Biomedical Research (INRB)	Pathogen Sequencing Lab, National Institute for Biomedical Research (INRB)	Placide Mbala-Kingebeni et al	https://www.gisaid.org	?	?	2020-09-04
DRC/10913/2020	EPI_ISL_527507	2020-05-24	Africa	Democratic Republic of the Congo	Kinshasa		Africa	Democratic Republic of the Congo	Kinshasa	genome	29626	Human	47	Male	B.1.84	G	Viral Respiratory Lab, National Institute for Biomedical Research (INRB)	Pathogen Sequencing Lab, National Institute for Biomedical Research (INRB)	Placide Mbala-Kingebeni et al	https://www.gisaid.org	?	?	2020-09-04
DRC/11005/2020	EPI_ISL_527550	2020-05-24	Africa	Democratic Republic of the Congo	Kinshasa		Africa	Democratic Republic of the Congo	Kinshasa	genome	29637	Human	30	Female	B.1	GH	Viral Respiratory Lab, National Institute for Biomedical Research (INRB)	Pathogen Sequencing Lab, National Institute for Biomedical Research (INRB)	Placide Mbala-Kingebeni et al	https://www.gisaid.org	?	?	2020-09-04
DRC/11008/2020	EPI_ISL_527503	2020-05-24	Africa	Democratic Republic of the Congo	Kinshasa		Africa	Democratic Republic of the Congo	Kinshasa	genome	29600	Human	64	Female	B.1	GH	Viral Respiratory Lab, National Institute for Biomedical Research (INRB)	Pathogen Sequencing Lab, National Institute for Biomedical Research (INRB)	Placide Mbala-Kingebeni et al	https://www.gisaid.org	?	?	2020-09-04
DRC/11022/2020	EPI_ISL_527551	2020-05-24	Africa	Democratic Republic of the Congo	Kinshasa		Africa	Democratic Republic of the Congo	Kinshasa	genome	29626	Human	37	Male	B.1	G	Viral Respiratory Lab, National Institute for Biomedical Research (INRB)	Pathogen Sequencing Lab, National Institute for Biomedical Research (INRB)	Placide Mbala-Kingebeni et al	https://www.gisaid.org	?	?	2020-09-04
DRC/11024/2020	EPI_ISL_527552	2020-05-24	Africa	Democratic Republic of the Congo	Kinshasa		Africa	Democratic Republic of the Congo	Kinshasa	genome	29379	Human	26	Female	B.1	G	Viral Respiratory Lab, National Institute for Biomedical Research (INRB)	Pathogen Sequencing Lab, National Institute for Biomedical Research (INRB)	Placide Mbala-Kingebeni et al	https://www.gisaid.org	?	?	2020-09-04
DRC/11026/2020	EPI_ISL_527553	2020-05-24	Africa	Democratic Republic of the Congo	Kinshasa		Africa	Democratic Republic of the Congo	Kinshasa	genome	29636	Human	72	Male	B.1	G	Viral Respiratory Lab, National Institute for Biomedical Research (INRB)	Pathogen Sequencing Lab, National Institute for Biomedical Research (INRB)	Placide Mbala-Kingebeni et al	https://www.gisaid.org	?	?	2020-09-04
DRC/11031/2020	EPI_ISL_527554	2020-05-24	Africa	Democratic Republic of the Congo	Kinshasa		Africa	Democratic Republic of the Congo	Kinshasa	genome	29626	Human	62	Female	B.1	G	Viral Respiratory Lab, National Institute for Biomedical Research (INRB)	Pathogen Sequencing Lab, National Institute for Biomedical Research (INRB)	Placide Mbala-Kingebeni et al	https://www.gisaid.org	?	?	2020-09-04
DRC/11041/2020	EPI_ISL_527555	2020-05-24	Africa	Democratic Republic of the Congo	Kinshasa		Africa	Democratic Republic of the Congo	Kinshasa	genome	29621	Human	32	Male	B.1	G	Viral Respiratory Lab, National Institute for Biomedical Research (INRB)	Pathogen Sequencing Lab, National Institute for Biomedical Research (INRB)	Placide Mbala-Kingebeni et al	https://www.gisaid.org	?	?	2020-09-04
DRC/11057/2020	EPI_ISL_527528	2020-05-24	Africa	Democratic Republic of the Congo	Kinshasa		Africa	Democratic Republic of the Congo	Kinshasa	genome	29626	Human	22	Female	B.1	G	Viral Respiratory Lab, National Institute for Biomedical Research (INRB)	Pathogen Sequencing Lab, National Institute for Biomedical Research (INRB)	Placide Mbala-Kingebeni et al	https://www.gisaid.org	?	?	2020-09-04
DRC/11078/2020	EPI_ISL_527514	2020-05-24	Africa	Democratic Republic of the Congo	Kinshasa		Africa	Democratic Republic of the Congo	Kinshasa	genome	29627	Human	17	Female	B.1	GH	Viral Respiratory Lab, National Institute for Biomedical Research (INRB)	Pathogen Sequencing Lab, National Institute for Biomedical Research (INRB)	Placide Mbala-Kingebeni et al	https://www.gisaid.org	?	?	2020-09-04
DRC/11079/2020	EPI_ISL_527500	2020-05-24	Africa	Democratic Republic of the Congo	Kinshasa		Africa	Democratic Republic of the Congo	Kinshasa	genome	29647	Human	43	Male	B.1	G	Viral Respiratory Lab, National Institute for Biomedical Research (INRB)	Pathogen Sequencing Lab, National Institute for Biomedical Research (INRB)	Placide Mbala-Kingebeni et al	https://www.gisaid.org	?	?	2020-09-04
DRC/11093/2020	EPI_ISL_527527	2020-05-24	Africa	Democratic Republic of the Congo	Kinshasa		Africa	Democratic Republic of the Congo	Kinshasa	genome	29534	Human	37	Male	B.1	G	Viral Respiratory Lab, National Institute for Biomedical Research (INRB)	Pathogen Sequencing Lab, National Institute for Biomedical Research (INRB)	Placide Mbala-Kingebeni et al	https://www.gisaid.org	?	?	2020-09-04
DRC/11096/2020	EPI_ISL_527522	2020-05-24	Africa	Democratic Republic of the Congo	Kinshasa		Africa	Democratic Republic of the Congo	Kinshasa	genome	29626	Human	69	Male	B.1	G	Viral Respiratory Lab, National Institute for Biomedical Research (INRB)	Pathogen Sequencing Lab, National Institute for Biomedical Research (INRB)	Placide Mbala-Kingebeni et al	https://www.gisaid.org	?	?	2020-09-04
DRC/11114/2020	EPI_ISL_527534	2020-05-25	Africa	Democratic Republic of the Congo	Kinshasa		Africa	Democratic Republic of the Congo	Kinshasa	genome	29627	Human	33	Male	B.1	G	Viral Respiratory Lab, National Institute for Biomedical Research (INRB)	Pathogen Sequencing Lab, National Institute for Biomedical Research (INRB)	Placide Mbala-Kingebeni et al	https://www.gisaid.org	?	?	2020-09-04
DRC/11123/2020	EPI_ISL_527496	2020-05-24	Africa	Democratic Republic of the Congo	Kinshasa		Africa	Democratic Republic of the Congo	Kinshasa	genome	29626	Human	32	Male	B.1	G	Viral Respiratory Lab, National Institute for Biomedical Research (INRB)	Pathogen Sequencing Lab, National Institute for Biomedical Research (INRB)	Placide Mbala-Kingebeni et al	https://www.gisaid.org	?	?	2020-09-04
DRC/11134/2020	EPI_ISL_527518	2020-05-24	Africa	Democratic Republic of the Congo	Kinshasa		Africa	Democratic Republic of the Congo	Kinshasa	genome	29627	Human	27	Male	B.1	G	Viral Respiratory Lab, National Institute for Biomedical Research (INRB)	Pathogen Sequencing Lab, National Institute for Biomedical Research (INRB)	Placide Mbala-Kingebeni et al	https://www.gisaid.org	?	?	2020-09-04
DRC/11143/2020	EPI_ISL_527556	2020-05-24	Africa	Democratic Republic of the Congo	Kinshasa		Africa	Democratic Republic of the Congo	Kinshasa	genome	29648	Human	33	Female	B.1	GH	Viral Respiratory Lab, National Institute for Biomedical Research (INRB)	Pathogen Sequencing Lab, National Institute for Biomedical Research (INRB)	Placide Mbala-Kingebeni et al	https://www.gisaid.org	?	?	2020-09-04
DRC/11145/2020	EPI_ISL_527501	2020-05-24	Africa	Democratic Republic of the Congo	Kinshasa		Africa	Democratic Republic of the Congo	Kinshasa	genome	29627	Human	59	Male	B.1	G	Viral Respiratory Lab, National Institute for Biomedical Research (INRB)	Pathogen Sequencing Lab, National Institute for Biomedical Research (INRB)	Placide Mbala-Kingebeni et al	https://www.gisaid.org	?	?	2020-09-04
DRC/11148/2020	EPI_ISL_527525	2020-05-24	Africa	Democratic Republic of the Congo	Kinshasa		Africa	Democratic Republic of the Congo	Kinshasa	genome	29507	Human	22	Female	B.1	G	Viral Respiratory Lab, National Institute for Biomedical Research (INRB)	Pathogen Sequencing Lab, National Institute for Biomedical Research (INRB)	Placide Mbala-Kingebeni et al	https://www.gisaid.org	?	?	2020-09-04
DRC/11157/2020	EPI_ISL_527530	2020-05-25	Africa	Democratic Republic of the Congo	Kinshasa		Africa	Democratic Republic of the Congo	Kinshasa	genome	29747	Human	42	Male	B.1	G	Viral Respiratory Lab, National Institute for Biomedical Research (INRB)	Pathogen Sequencing Lab, National Institute for Biomedical Research (INRB)	Placide Mbala-Kingebeni et al	https://www.gisaid.org	?	?	2020-09-04
DRC/11187/2020	EPI_ISL_527523	2020-05-23	Africa	Democratic Republic of the Congo	Kongo Central		Africa	Democratic Republic of the Congo	Kongo Central	genome	29623	Human	33	Female	B.1.1	GR	Viral Respiratory Lab, National Institute for Biomedical Research (INRB)	Pathogen Sequencing Lab, National Institute for Biomedical Research (INRB)	Placide Mbala-Kingebeni et al	https://www.gisaid.org	?	?	2020-09-04
DRC/11191/2020	EPI_ISL_527506	2020-05-23	Africa	Democratic Republic of the Congo	Kongo Central		Africa	Democratic Republic of the Congo	Kongo Central	genome	29679	Human	29	Female	B.1.1	GR	Viral Respiratory Lab, National Institute for Biomedical Research (INRB)	Pathogen Sequencing Lab, National Institute for Biomedical Research (INRB)	Placide Mbala-Kingebeni et al	https://www.gisaid.org	?	?	2020-09-04
DRC/11252/2020	EPI_ISL_527557	2020-05-21	Africa	Democratic Republic of the Congo	Kongo Central		Africa	Democratic Republic of the Congo	Kongo Central	genome	29647	Human	2	Female	B.1.1	GR	Viral Respiratory Lab, National Institute for Biomedical Research (INRB)	Pathogen Sequencing Lab, National Institute for Biomedical Research (INRB)	Placide Mbala-Kingebeni et al	https://www.gisaid.org	?	?	2020-09-04
DRC/11260/2020	EPI_ISL_527558	2020-05-23	Africa	Democratic Republic of the Congo	Kongo Central		Africa	Democratic Republic of the Congo	Kongo Central	genome	29642	Human	56	Male	B.1.1	GR	Viral Respiratory Lab, National Institute for Biomedical Research (INRB)	Pathogen Sequencing Lab, National Institute for Biomedical Research (INRB)	Placide Mbala-Kingebeni et al	https://www.gisaid.org	?	?	2020-09-04
DRC/1131/2020	EPI_ISL_429255	2020-04-05	Africa	Democratic Republic of the Congo	Kinshasa		Africa	Democratic Republic of the Congo	Kinshasa	genome	29798	Human	52	Female	B.1	G	Viral Respiratory Lab, National Institute for Biomedical Research (INRB)	Pathogen Sequencing Lab, National Institute for Biomedical Research (INRB)	Placide Mbala-Kingebeni et al	https://www.gisaid.org	Phylogenetic analysis of SARS-CoV-2 in DRC	https://virological.org/t/phylogenetic-analysis-of-sars-cov-2-in-drc/528	2020-04-23
DRC/11310/2020	EPI_ISL_527529	2020-05-25	Africa	Democratic Republic of the Congo	Kinshasa		Africa	Democratic Republic of the Congo	Kinshasa	genome	29611	Human	36	Male	B.1	G	Viral Respiratory Lab, National Institute for Biomedical Research (INRB)	Pathogen Sequencing Lab, National Institute for Biomedical Research (INRB)	Placide Mbala-Kingebeni et al	https://www.gisaid.org	?	?	2020-09-04
DRC/11318/2020	EPI_ISL_527559	2020-05-25	Africa	Democratic Republic of the Congo	Kinshasa		Africa	Democratic Republic of the Congo	Kinshasa	genome	29787	Human	33	Female	B.1	G	Viral Respiratory Lab, National Institute for Biomedical Research (INRB)	Pathogen Sequencing Lab, National Institute for Biomedical Research (INRB)	Placide Mbala-Kingebeni et al	https://www.gisaid.org	?	?	2020-09-04
DRC/11326/2020	EPI_ISL_527508	2020-05-25	Africa	Democratic Republic of the Congo	Kinshasa		Africa	Democratic Republic of the Congo	Kinshasa	genome	29618	Human	30	Female	B.1	G	Viral Respiratory Lab, National Institute for Biomedical Research (INRB)	Pathogen Sequencing Lab, National Institute for Biomedical Research (INRB)	Placide Mbala-Kingebeni et al	https://www.gisaid.org	?	?	2020-09-04
DRC/11334/2020	EPI_ISL_527504	2020-05-25	Africa	Democratic Republic of the Congo	Kinshasa		Africa	Democratic Republic of the Congo	Kinshasa	genome	29626	Human	65	Female	B.1	G	Viral Respiratory Lab, National Institute for Biomedical Research (INRB)	Pathogen Sequencing Lab, National Institute for Biomedical Research (INRB)	Placide Mbala-Kingebeni et al	https://www.gisaid.org	?	?	2020-09-04
DRC/11337/2020	EPI_ISL_527510	2020-05-25	Africa	Democratic Republic of the Congo	Kinshasa		Africa	Democratic Republic of the Congo	Kinshasa	genome	29616	Human	50	Female	B.1.84	G	Viral Respiratory Lab, National Institute for Biomedical Research (INRB)	Pathogen Sequencing Lab, National Institute for Biomedical Research (INRB)	Placide Mbala-Kingebeni et al	https://www.gisaid.org	?	?	2020-09-04
DRC/11341/2020	EPI_ISL_527509	2020-05-25	Africa	Democratic Republic of the Congo	Kinshasa		Africa	Democratic Republic of the Congo	Kinshasa	genome	29619	Human	46	Female	B.1.1	GR	Viral Respiratory Lab, National Institute for Biomedical Research (INRB)	Pathogen Sequencing Lab, National Institute for Biomedical Research (INRB)	Placide Mbala-Kingebeni et al	https://www.gisaid.org	?	?	2020-09-04
DRC/11348/2020	EPI_ISL_527560	2020-05-25	Africa	Democratic Republic of the Congo	Kinshasa		Africa	Democratic Republic of the Congo	Kinshasa	genome	29761	Human	57	Female	B.1	G	Viral Respiratory Lab, National Institute for Biomedical Research (INRB)	Pathogen Sequencing Lab, National Institute for Biomedical Research (INRB)	Placide Mbala-Kingebeni et al	https://www.gisaid.org	?	?	2020-09-04
DRC/11369/2020	EPI_ISL_527537	2020-05-25	Africa	Democratic Republic of the Congo	Kinshasa		Africa	Democratic Republic of the Congo	Kinshasa	genome	29616	Human	29	Male	B.1	G	Viral Respiratory Lab, National Institute for Biomedical Research (INRB)	Pathogen Sequencing Lab, National Institute for Biomedical Research (INRB)	Placide Mbala-Kingebeni et al	https://www.gisaid.org	?	?	2020-09-04
DRC/11376/2020	EPI_ISL_527513	2020-05-25	Africa	Democratic Republic of the Congo	Kinshasa		Africa	Democratic Republic of the Congo	Kinshasa	genome	29623	Human	35	Male	B.1	G	Viral Respiratory Lab, National Institute for Biomedical Research (INRB)	Pathogen Sequencing Lab, National Institute for Biomedical Research (INRB)	Placide Mbala-Kingebeni et al	https://www.gisaid.org	?	?	2020-09-04
DRC/11411/2020	EPI_ISL_527561	2020-05-25	Africa	Democratic Republic of the Congo	Kinshasa		Africa	Democratic Republic of the Congo	Kinshasa	genome	29647	Human	38	Male	B.1	G	Viral Respiratory Lab, National Institute for Biomedical Research (INRB)	Pathogen Sequencing Lab, National Institute for Biomedical Research (INRB)	Placide Mbala-Kingebeni et al	https://www.gisaid.org	?	?	2020-09-04
DRC/11450/2020	EPI_ISL_527516	2020-05-25	Africa	Democratic Republic of the Congo	Kinshasa		Africa	Democratic Republic of the Congo	Kinshasa	genome	29307	Human	38	Male	B.1	G	Viral Respiratory Lab, National Institute for Biomedical Research (INRB)	Pathogen Sequencing Lab, National Institute for Biomedical Research (INRB)	Placide Mbala-Kingebeni et al	https://www.gisaid.org	?	?	2020-09-04
DRC/11458/2020	EPI_ISL_527497	2020-05-25	Africa	Democratic Republic of the Congo	Kinshasa		Africa	Democratic Republic of the Congo	Kinshasa	genome	29507	Human	36	Male	B.1	G	Viral Respiratory Lab, National Institute for Biomedical Research (INRB)	Pathogen Sequencing Lab, National Institute for Biomedical Research (INRB)	Placide Mbala-Kingebeni et al	https://www.gisaid.org	?	?	2020-09-04
DRC/11460/2020	EPI_ISL_527562	2020-05-25	Africa	Democratic Republic of the Congo	Kinshasa		Africa	Democratic Republic of the Congo	Kinshasa	genome	29321	Human	21	Male	B.1	G	Viral Respiratory Lab, National Institute for Biomedical Research (INRB)	Pathogen Sequencing Lab, National Institute for Biomedical Research (INRB)	Placide Mbala-Kingebeni et al	https://www.gisaid.org	?	?	2020-09-04
DRC/11472/2020	EPI_ISL_527502	2020-05-25	Africa	Democratic Republic of the Congo	Kinshasa		Africa	Democratic Republic of the Congo	Kinshasa	genome	29659	Human	44	Male	B.1	G	Viral Respiratory Lab, National Institute for Biomedical Research (INRB)	Pathogen Sequencing Lab, National Institute for Biomedical Research (INRB)	Placide Mbala-Kingebeni et al	https://www.gisaid.org	?	?	2020-09-04
DRC/11477/2020	EPI_ISL_527563	2020-05-25	Africa	Democratic Republic of the Congo	Kinshasa		Africa	Democratic Republic of the Congo	Kinshasa	genome	29674	Human	46	Female	B.1.84	G	Viral Respiratory Lab, National Institute for Biomedical Research (INRB)	Pathogen Sequencing Lab, National Institute for Biomedical Research (INRB)	Placide Mbala-Kingebeni et al	https://www.gisaid.org	?	?	2020-09-04
DRC/11486/2020	EPI_ISL_527564	2020-05-25	Africa	Democratic Republic of the Congo	Kinshasa		Africa	Democratic Republic of the Congo	Kinshasa	genome	29636	Human	33	Female	B.1	G	Viral Respiratory Lab, National Institute for Biomedical Research (INRB)	Pathogen Sequencing Lab, National Institute for Biomedical Research (INRB)	Placide Mbala-Kingebeni et al	https://www.gisaid.org	?	?	2020-09-04
DRC/11487/2020	EPI_ISL_527505	2020-05-25	Africa	Democratic Republic of the Congo	Kinshasa		Africa	Democratic Republic of the Congo	Kinshasa	genome	29575	Human	44	Male	B.1	G	Viral Respiratory Lab, National Institute for Biomedical Research (INRB)	Pathogen Sequencing Lab, National Institute for Biomedical Research (INRB)	Placide Mbala-Kingebeni et al	https://www.gisaid.org	?	?	2020-09-04
DRC/11507/2020	EPI_ISL_527512	2020-05-25	Africa	Democratic Republic of the Congo	Kinshasa		Africa	Democratic Republic of the Congo	Kinshasa	genome	29691	Human	34	Female	B.1	G	Viral Respiratory Lab, National Institute for Biomedical Research (INRB)	Pathogen Sequencing Lab, National Institute for Biomedical Research (INRB)	Placide Mbala-Kingebeni et al	https://www.gisaid.org	?	?	2020-09-04
DRC/1151/2020	EPI_ISL_447596	2020-04-05	Africa	Democratic Republic of the Congo	Kinshasa		Africa	Democratic Republic of the Congo	Kinshasa	genome	29765	Human	60	Female	B.2	V	Viral Respiratory Lab, National Institute for Biomedical Research (INRB)	Pathogen Sequencing Lab, National Institute for Biomedical Research (INRB)	Placide Mbala-Kingebeni et al	https://www.gisaid.org	Phylogenetic analysis of SARS-CoV-2 in DRC	https://virological.org/t/phylogenetic-analysis-of-sars-cov-2-in-drc/528	2020-05-18
DRC/11511/2020	EPI_ISL_527511	2020-05-25	Africa	Democratic Republic of the Congo	Kinshasa		Africa	Democratic Republic of the Congo	Kinshasa	genome	29627	Human	40	Male	B.1	G	Viral Respiratory Lab, National Institute for Biomedical Research (INRB)	Pathogen Sequencing Lab, National Institute for Biomedical Research (INRB)	Placide Mbala-Kingebeni et al	https://www.gisaid.org	?	?	2020-09-04
DRC/11572/2020	EPI_ISL_527565	2020-05-25	Africa	Democratic Republic of the Congo	Kinshasa		Africa	Democratic Republic of the Congo	Kinshasa	genome	29668	Human	28	Male	B.1	G	Viral Respiratory Lab, National Institute for Biomedical Research (INRB)	Pathogen Sequencing Lab, National Institute for Biomedical Research (INRB)	Placide Mbala-Kingebeni et al	https://www.gisaid.org	?	?	2020-09-04
DRC/11576/2020	EPI_ISL_527517	2020-05-25	Africa	Democratic Republic of the Congo	Kinshasa		Africa	Democratic Republic of the Congo	Kinshasa	genome	29603	Human	28	Male	B.1	G	Viral Respiratory Lab, National Institute for Biomedical Research (INRB)	Pathogen Sequencing Lab, National Institute for Biomedical Research (INRB)	Placide Mbala-Kingebeni et al	https://www.gisaid.org	?	?	2020-09-04
DRC/11583/2020	EPI_ISL_527542	2020-05-25	Africa	Democratic Republic of the Congo	Kinshasa		Africa	Democratic Republic of the Congo	Kinshasa	genome	29747	Human	29	Female	B.1	G	Viral Respiratory Lab, National Institute for Biomedical Research (INRB)	Pathogen Sequencing Lab, National Institute for Biomedical Research (INRB)	Placide Mbala-Kingebeni et al	https://www.gisaid.org	?	?	2020-09-04
DRC/11616/2020	EPI_ISL_527519	2020-05-25	Africa	Democratic Republic of the Congo	Kinshasa		Africa	Democratic Republic of the Congo	Kinshasa	genome	29664	Human	69	Male	B.1	G	Viral Respiratory Lab, National Institute for Biomedical Research (INRB)	Pathogen Sequencing Lab, National Institute for Biomedical Research (INRB)	Placide Mbala-Kingebeni et al	https://www.gisaid.org	?	?	2020-09-04
DRC/11623/2020	EPI_ISL_527566	2020-05-25	Africa	Democratic Republic of the Congo	Kinshasa		Africa	Democratic Republic of the Congo	Kinshasa	genome	29626	Human	34	Male	B.1	G	Viral Respiratory Lab, National Institute for Biomedical Research (INRB)	Pathogen Sequencing Lab, National Institute for Biomedical Research (INRB)	Placide Mbala-Kingebeni et al	https://www.gisaid.org	?	?	2020-09-04
DRC/11624/2020	EPI_ISL_527567	2020-05-25	Africa	Democratic Republic of the Congo	Kinshasa		Africa	Democratic Republic of the Congo	Kinshasa	genome	29630	Human	56	Male	B.1	G	Viral Respiratory Lab, National Institute for Biomedical Research (INRB)	Pathogen Sequencing Lab, National Institute for Biomedical Research (INRB)	Placide Mbala-Kingebeni et al	https://www.gisaid.org	?	?	2020-09-04
DRC/11631/2020	EPI_ISL_527568	2020-05-25	Africa	Democratic Republic of the Congo	Kinshasa		Africa	Democratic Republic of the Congo	Kinshasa	genome	29616	Human	48	Female	B.1	G	Viral Respiratory Lab, National Institute for Biomedical Research (INRB)	Pathogen Sequencing Lab, National Institute for Biomedical Research (INRB)	Placide Mbala-Kingebeni et al	https://www.gisaid.org	?	?	2020-09-04
DRC/11632/2020	EPI_ISL_527493	2020-05-25	Africa	Democratic Republic of the Congo	Kinshasa		Africa	Democratic Republic of the Congo	Kinshasa	genome	29616	Human	81	Female	B.1	G	Viral Respiratory Lab, National Institute for Biomedical Research (INRB)	Pathogen Sequencing Lab, National Institute for Biomedical Research (INRB)	Placide Mbala-Kingebeni et al	https://www.gisaid.org	?	?	2020-09-04
DRC/11635/2020	EPI_ISL_527540	2020-05-25	Africa	Democratic Republic of the Congo	Kinshasa		Africa	Democratic Republic of the Congo	Kinshasa	genome	29626	Human	51	Male	B.1	G	Viral Respiratory Lab, National Institute for Biomedical Research (INRB)	Pathogen Sequencing Lab, National Institute for Biomedical Research (INRB)	Placide Mbala-Kingebeni et al	https://www.gisaid.org	?	?	2020-09-04
DRC/11640/2020	EPI_ISL_527535	2020-05-25	Africa	Democratic Republic of the Congo	Kinshasa		Africa	Democratic Republic of the Congo	Kinshasa	genome	29712	Human	66	Male	B.1	G	Viral Respiratory Lab, National Institute for Biomedical Research (INRB)	Pathogen Sequencing Lab, National Institute for Biomedical Research (INRB)	Placide Mbala-Kingebeni et al	https://www.gisaid.org	?	?	2020-09-04
DRC/11643/2020	EPI_ISL_527520	2020-05-25	Africa	Democratic Republic of the Congo	Kinshasa		Africa	Democratic Republic of the Congo	Kinshasa	genome	29630	Human	38	Female	B.1	G	Viral Respiratory Lab, National Institute for Biomedical Research (INRB)	Pathogen Sequencing Lab, National Institute for Biomedical Research (INRB)	Placide Mbala-Kingebeni et al	https://www.gisaid.org	?	?	2020-09-04
DRC/11648/2020	EPI_ISL_527569	2020-05-25	Africa	Democratic Republic of the Congo	Kinshasa		Africa	Democratic Republic of the Congo	Kinshasa	genome	29753	Human	85	Male	B.1.6	G	Viral Respiratory Lab, National Institute for Biomedical Research (INRB)	Pathogen Sequencing Lab, National Institute for Biomedical Research (INRB)	Placide Mbala-Kingebeni et al	https://www.gisaid.org	?	?	2020-09-04
DRC/11652/2020	EPI_ISL_527570	2020-05-25	Africa	Democratic Republic of the Congo	Kinshasa		Africa	Democratic Republic of the Congo	Kinshasa	genome	29648	Human	64	Male	B.1	G	Viral Respiratory Lab, National Institute for Biomedical Research (INRB)	Pathogen Sequencing Lab, National Institute for Biomedical Research (INRB)	Placide Mbala-Kingebeni et al	https://www.gisaid.org	?	?	2020-09-04
DRC/11653/2020	EPI_ISL_527533	2020-05-25	Africa	Democratic Republic of the Congo	Kinshasa		Africa	Democratic Republic of the Congo	Kinshasa	genome	29657	Human	45	Male	B.1	G	Viral Respiratory Lab, National Institute for Biomedical Research (INRB)	Pathogen Sequencing Lab, National Institute for Biomedical Research (INRB)	Placide Mbala-Kingebeni et al	https://www.gisaid.org	?	?	2020-09-04
DRC/11676/2020	EPI_ISL_527531	2020-05-26	Africa	Democratic Republic of the Congo	Kinshasa		Africa	Democratic Republic of the Congo	Kinshasa	genome	29516	Human	52	Male	B.1	G	Viral Respiratory Lab, National Institute for Biomedical Research (INRB)	Pathogen Sequencing Lab, National Institute for Biomedical Research (INRB)	Placide Mbala-Kingebeni et al	https://www.gisaid.org	?	?	2020-09-04
DRC/11677/2020	EPI_ISL_527515	2020-05-26	Africa	Democratic Republic of the Congo	Kinshasa		Africa	Democratic Republic of the Congo	Kinshasa	genome	29608	Human	44	Male	B.1	G	Viral Respiratory Lab, National Institute for Biomedical Research (INRB)	Pathogen Sequencing Lab, National Institute for Biomedical Research (INRB)	Placide Mbala-Kingebeni et al	https://www.gisaid.org	?	?	2020-09-04
DRC/11732/2020	EPI_ISL_527536	2020-05-26	Africa	Democratic Republic of the Congo	Kinshasa		Africa	Democratic Republic of the Congo	Kinshasa	genome	29738	Human	42	Female	B.1	G	Viral Respiratory Lab, National Institute for Biomedical Research (INRB)	Pathogen Sequencing Lab, National Institute for Biomedical Research (INRB)	Placide Mbala-Kingebeni et al	https://www.gisaid.org	?	?	2020-09-04
DRC/11733/2020	EPI_ISL_527571	2020-05-26	Africa	Democratic Republic of the Congo	Kinshasa		Africa	Democratic Republic of the Congo	Kinshasa	genome	29829	Human	?	?	B.1	G	Viral Respiratory Lab, National Institute for Biomedical Research (INRB)	Pathogen Sequencing Lab, National Institute for Biomedical Research (INRB)	Placide Mbala-Kingebeni et al	https://www.gisaid.org	?	?	2020-09-04
DRC/11806/2020	EPI_ISL_527572	2020-05-26	Africa	Democratic Republic of the Congo	Kinshasa		Africa	Democratic Republic of the Congo	Kinshasa	genome	29647	Human	35	Male	B.1	G	Viral Respiratory Lab, National Institute for Biomedical Research (INRB)	Pathogen Sequencing Lab, National Institute for Biomedical Research (INRB)	Placide Mbala-Kingebeni et al	https://www.gisaid.org	?	?	2020-09-04
DRC/1234/2020	EPI_ISL_429258	2020-04-06	Africa	Democratic Republic of the Congo	Kinshasa		Africa	Democratic Republic of the Congo	Kinshasa	genome	29331	Human	44	Male	B.1	G	Viral Respiratory Lab, National Institute for Biomedical Research (INRB)	Pathogen Sequencing Lab, National Institute for Biomedical Research (INRB)	Placide Mbala-Kingebeni et al	https://www.gisaid.org	Phylogenetic analysis of SARS-CoV-2 in DRC	https://virological.org/t/phylogenetic-analysis-of-sars-cov-2-in-drc/528	2020-04-23
DRC/1249/2020	EPI_ISL_429259	2020-04-06	Africa	Democratic Republic of the Congo	Kinshasa		Africa	Democratic Republic of the Congo	Kinshasa	genome	29803	Human	30	Male	B.1	G	Viral Respiratory Lab, National Institute for Biomedical Research (INRB)	Pathogen Sequencing Lab, National Institute for Biomedical Research (INRB)	Placide Mbala-Kingebeni et al	https://www.gisaid.org	Phylogenetic analysis of SARS-CoV-2 in DRC	https://virological.org/t/phylogenetic-analysis-of-sars-cov-2-in-drc/528	2020-04-23
DRC/1319/2020	EPI_ISL_431011	2020-04-07	Africa	Democratic Republic of the Congo	Kinshasa		Africa	Democratic Republic of the Congo	Kinshasa	genome	29788	Human	29	Male	B.1	G	Viral Respiratory Lab, National Institute for Biomedical Research (INRB)	Pathogen Sequencing Lab, National Institute for Biomedical Research (INRB)	Placide Mbala-Kingebeni et al	https://www.gisaid.org	Phylogenetic analysis of SARS-CoV-2 in DRC	https://virological.org/t/phylogenetic-analysis-of-sars-cov-2-in-drc/528	2020-04-28
DRC/1324/2020	EPI_ISL_435033	2020-04-07	Africa	Democratic Republic of the Congo	Kinshasa		Africa	Democratic Republic of the Congo	Kinshasa	genome	29783	Human	43	Male	B.1	G	Viral Respiratory Lab, National Institute for Biomedical Research (INRB)	Pathogen Sequencing Lab, National Institute for Biomedical Research (INRB)	Placide Mbala-Kingebeni et al	https://www.gisaid.org	Phylogenetic analysis of SARS-CoV-2 in DRC	https://virological.org/t/phylogenetic-analysis-of-sars-cov-2-in-drc/528	2020-05-01
DRC/1326/2020	EPI_ISL_435116	2020-04-07	Africa	Democratic Republic of the Congo	Kinshasa		Africa	Democratic Republic of the Congo	Kinshasa	genome	29746	Human	58	Male	B.1	G	Viral Respiratory Lab, National Institute for Biomedical Research (INRB)	Pathogen Sequencing Lab, National Institute for Biomedical Research (INRB)	Placide Mbala-Kingebeni et al	https://www.gisaid.org	Phylogenetic analysis of SARS-CoV-2 in DRC	https://virological.org/t/phylogenetic-analysis-of-sars-cov-2-in-drc/528	2020-05-02
DRC/1375/2020	EPI_ISL_435117	2020-04-07	Africa	Democratic Republic of the Congo	Kinshasa		Africa	Democratic Republic of the Congo	Kinshasa	genome	29799	Human	52	Male	B.1.1.1	GR	Viral Respiratory Lab, National Institute for Biomedical Research (INRB)	Pathogen Sequencing Lab, National Institute for Biomedical Research (INRB)	Placide Mbala-Kingebeni et al	https://www.gisaid.org	Phylogenetic analysis of SARS-CoV-2 in DRC	https://virological.org/t/phylogenetic-analysis-of-sars-cov-2-in-drc/528	2020-05-02
DRC/1376/2020	EPI_ISL_431012	2020-04-07	Africa	Democratic Republic of the Congo	Kinshasa		Africa	Democratic Republic of the Congo	Kinshasa	genome	29798	Human	52	Male	B.1.1.1	GR	Viral Respiratory Lab, National Institute for Biomedical Research (INRB)	Pathogen Sequencing Lab, National Institute for Biomedical Research (INRB)	Placide Mbala-Kingebeni et al	https://www.gisaid.org	Phylogenetic analysis of SARS-CoV-2 in DRC	https://virological.org/t/phylogenetic-analysis-of-sars-cov-2-in-drc/528	2020-04-28
DRC/1377/2020	EPI_ISL_434678	2020-04-07	Africa	Democratic Republic of the Congo	Kinshasa		Africa	Democratic Republic of the Congo	Kinshasa	genome	29782	Human	33	Female	B.1.1.1	GR	Viral Respiratory Lab, National Institute for Biomedical Research (INRB)	Pathogen Sequencing Lab, National Institute for Biomedical Research (INRB)	Placide Mbala-Kingebeni et al	https://www.gisaid.org	Phylogenetic analysis of SARS-CoV-2 in DRC	https://virological.org/t/phylogenetic-analysis-of-sars-cov-2-in-drc/528	2020-04-30
DRC/1378/2020	EPI_ISL_435118	2020-04-07	Africa	Democratic Republic of the Congo	Kinshasa		Africa	Democratic Republic of the Congo	Kinshasa	genome	29710	Human	38	Male	B.1.1.1	GR	Viral Respiratory Lab, National Institute for Biomedical Research (INRB)	Pathogen Sequencing Lab, National Institute for Biomedical Research (INRB)	Placide Mbala-Kingebeni et al	https://www.gisaid.org	Phylogenetic analysis of SARS-CoV-2 in DRC	https://virological.org/t/phylogenetic-analysis-of-sars-cov-2-in-drc/528	2020-05-02
DRC/1382/2020	EPI_ISL_435113	2020-04-07	Africa	Democratic Republic of the Congo	Kinshasa		Africa	Democratic Republic of the Congo	Kinshasa	genome	29800	Human	17	Female	B.1.1.1	GR	Viral Respiratory Lab, National Institute for Biomedical Research (INRB)	Pathogen Sequencing Lab, National Institute for Biomedical Research (INRB)	Placide Mbala-Kingebeni et al	https://www.gisaid.org	Phylogenetic analysis of SARS-CoV-2 in DRC	https://virological.org/t/phylogenetic-analysis-of-sars-cov-2-in-drc/528	2020-05-02
DRC/1397/2020	EPI_ISL_434679	2020-04-07	Africa	Democratic Republic of the Congo	Kinshasa		Africa	Democratic Republic of the Congo	Kinshasa	genome	29798	Human	42	Female	B.1.1.1	GR	Viral Respiratory Lab, National Institute for Biomedical Research (INRB)	Pathogen Sequencing Lab, National Institute for Biomedical Research (INRB)	Placide Mbala-Kingebeni et al	https://www.gisaid.org	Phylogenetic analysis of SARS-CoV-2 in DRC	https://virological.org/t/phylogenetic-analysis-of-sars-cov-2-in-drc/528	2020-04-30
DRC/1398/2020	EPI_ISL_435114	2020-04-07	Africa	Democratic Republic of the Congo	Kinshasa		Africa	Democratic Republic of the Congo	Kinshasa	genome	29798	Human	47	Male	B.1.1.1	GR	Viral Respiratory Lab, National Institute for Biomedical Research (INRB)	Pathogen Sequencing Lab, National Institute for Biomedical Research (INRB)	Placide Mbala-Kingebeni et al	https://www.gisaid.org	Phylogenetic analysis of SARS-CoV-2 in DRC	https://virological.org/t/phylogenetic-analysis-of-sars-cov-2-in-drc/528	2020-05-02
DRC/1422/2020	EPI_ISL_434680	2020-04-08	Africa	Democratic Republic of the Congo	Kinshasa		Africa	Democratic Republic of the Congo	Kinshasa	genome	29798	Human	33	Female	B.1	G	Viral Respiratory Lab, National Institute for Biomedical Research (INRB)	Pathogen Sequencing Lab, National Institute for Biomedical Research (INRB)	Placide Mbala-Kingebeni et al	https://www.gisaid.org	Phylogenetic analysis of SARS-CoV-2 in DRC	https://virological.org/t/phylogenetic-analysis-of-sars-cov-2-in-drc/528	2020-04-30
DRC/1423/2020	EPI_ISL_434710	2020-04-08	Africa	Democratic Republic of the Congo	Kinshasa		Africa	Democratic Republic of the Congo	Kinshasa	genome	29802	Human	37	Male	B.1	G	Viral Respiratory Lab, National Institute for Biomedical Research (INRB)	Pathogen Sequencing Lab, National Institute for Biomedical Research (INRB)	Placide Mbala-Kingebeni et al	https://www.gisaid.org	Phylogenetic analysis of SARS-CoV-2 in DRC	https://virological.org/t/phylogenetic-analysis-of-sars-cov-2-in-drc/528	2020-05-01
DRC/1486/2020	EPI_ISL_434711	2020-04-08	Africa	Democratic Republic of the Congo	Kinshasa		Africa	Democratic Republic of the Congo	Kinshasa	genome	29797	Human	65	Male	B.1	G	Viral Respiratory Lab, National Institute for Biomedical Research (INRB)	Pathogen Sequencing Lab, National Institute for Biomedical Research (INRB)	Placide Mbala-Kingebeni et al	https://www.gisaid.org	Phylogenetic analysis of SARS-CoV-2 in DRC	https://virological.org/t/phylogenetic-analysis-of-sars-cov-2-in-drc/528	2020-05-01
DRC/1516/2020	EPI_ISL_435032	2020-04-09	Africa	Democratic Republic of the Congo	Kinshasa		Africa	Democratic Republic of the Congo	Kinshasa	genome	29830	Human	39	Female	B.1	G	Viral Respiratory Lab, National Institute for Biomedical Research (INRB)	Pathogen Sequencing Lab, National Institute for Biomedical Research (INRB)	Placide Mbala-Kingebeni et al	https://www.gisaid.org	Phylogenetic analysis of SARS-CoV-2 in DRC	https://virological.org/t/phylogenetic-analysis-of-sars-cov-2-in-drc/528	2020-05-01
