## Supplemental Table 3 for "High-resolution mapping and characterization of epitopes in COVID-19 patients" (part 17 of 35)

### Sheet: Suppl Table 3 (continued)
strain	gisaid_epi_isl	date	region	country	division	location	region_exposure	country_exposure	division_exposure	segment	length	host	age	sex	pangolin_lineage	GISAID_clade	originating_lab	submitting_lab	authors	url	title	paper_url	date_submitted
HongKong/HKPU36-0702/2020	EPI_ISL_418815	2020-02-09	Asia	Hong Kong	Hong Kong	Hong Kong	Asia	Hong Kong	Hong Kong	genome	29782	Human	23	Male	B.2.8	O	Department of Clinical Pathology, Pamela Youde Nethersole Eastern Hospital	Department of Health Technology and Informatics, Faculty of Health and Social Science, The Hong Kong Polytechnic University	Kenneth Siu-Sing LEUNG et al	https://www.gisaid.org	A territory-wide study of early COVID-19 outbreak in Hong Kong community: A clinical, epidemiological and phylogenomic investigation	https://dx.doi.org/10.1101/2020.03.30.20045740	2020-03-31
HongKong/HKPU38-3001/2020	EPI_ISL_419213	2020-02-09	Asia	Hong Kong	Hong Kong	Hong Kong	Asia	Hong Kong	Hong Kong	genome	29782	Human	69	Male	B.2.8	O	Department of Clinical Pathology, Pamela Youde Nethersole Eastern Hospital	Department of Health Technology and Informatics, Faculty of Health and Social Science, The Hong Kong Polytechnic University	Kenneth Siu-Sing LEUNG et al	https://www.gisaid.org	A territory-wide study of early COVID-19 outbreak in Hong Kong community: A clinical, epidemiological and phylogenomic investigation	https://dx.doi.org/10.1101/2020.03.30.20045740	2020-04-01
HongKong/HKPU39-3001/2020	EPI_ISL_419214	2020-02-10	Asia	Hong Kong	Hong Kong	Hong Kong	Asia	Hong Kong	Hong Kong	genome	29782	Human	63	Female	B.2.8	O	Department of Clinical Pathology, Pamela Youde Nethersole Eastern Hospital	Department of Health Technology and Informatics, Faculty of Health and Social Science, The Hong Kong Polytechnic University	Kenneth Siu-Sing LEUNG et al	https://www.gisaid.org	A territory-wide study of early COVID-19 outbreak in Hong Kong community: A clinical, epidemiological and phylogenomic investigation	https://dx.doi.org/10.1101/2020.03.30.20045740	2020-04-01
HongKong/HKPU40-2801/2020	EPI_ISL_419215	2020-02-10	Asia	Hong Kong	Hong Kong	Hong Kong	Asia	Hong Kong	Hong Kong	genome	29782	Human	86	Female	B.2.8	O	Department of Clinical Pathology, Pamela Youde Nethersole Eastern Hospital	Department of Health Technology and Informatics, Faculty of Health and Social Science, The Hong Kong Polytechnic University	Kenneth Siu-Sing LEUNG et al	https://www.gisaid.org	A territory-wide study of early COVID-19 outbreak in Hong Kong community: A clinical, epidemiological and phylogenomic investigation	https://dx.doi.org/10.1101/2020.03.30.20045740	2020-04-01
HongKong/HKPU41-0802/2020	EPI_ISL_419216	2020-02-10	Asia	Hong Kong	Hong Kong	Hong Kong	Asia	Hong Kong	Hong Kong	genome	29782	Human	52	Male	B.2.8	O	Department of Clinical Pathology, Pamela Youde Nethersole Eastern Hospital	Department of Health Technology and Informatics, Faculty of Health and Social Science, The Hong Kong Polytechnic University	Kenneth Siu-Sing LEUNG et al	https://www.gisaid.org	A territory-wide study of early COVID-19 outbreak in Hong Kong community: A clinical, epidemiological and phylogenomic investigation	https://dx.doi.org/10.1101/2020.03.30.20045740	2020-04-01
HongKong/HKPU42-0302/2020	EPI_ISL_419217	2020-02-10	Asia	Hong Kong	Hong Kong	Hong Kong	Asia	Hong Kong	Hong Kong	genome	29782	Human	62	Female	B.2	O	Department of Pathology, Princess Margaret Hospital	Department of Health Technology and Informatics, Faculty of Health and Social Science, The Hong Kong Polytechnic University	Kenneth Siu-Sing LEUNG et al	https://www.gisaid.org	A territory-wide study of early COVID-19 outbreak in Hong Kong community: A clinical, epidemiological and phylogenomic investigation	https://dx.doi.org/10.1101/2020.03.30.20045740	2020-04-01
HongKong/HKPU43-0202/2020	EPI_ISL_419218	2020-02-10	Asia	Hong Kong	Hong Kong	Hong Kong	Asia	Hong Kong	Hong Kong	genome	29782	Human	59	Male	B.2.8	O	Department of Clinical Pathology, Pamela Youde Nethersole Eastern Hospital	Department of Health Technology and Informatics, Faculty of Health and Social Science, The Hong Kong Polytechnic University	Kenneth Siu-Sing LEUNG et al	https://www.gisaid.org	A territory-wide study of early COVID-19 outbreak in Hong Kong community: A clinical, epidemiological and phylogenomic investigation	https://dx.doi.org/10.1101/2020.03.30.20045740	2020-04-01
HongKong/HKPU44-0102/2020	EPI_ISL_419219	2020-02-10	Asia	Hong Kong	Hong Kong	Hong Kong	Asia	Hong Kong	Hong Kong	genome	29782	Human	60	Female	B.2.8	O	Department of Clinical Pathology, Pamela Youde Nethersole Eastern Hospital	Department of Health Technology and Informatics, Faculty of Health and Social Science, The Hong Kong Polytechnic University	Kenneth Siu-Sing LEUNG et al	https://www.gisaid.org	A territory-wide study of early COVID-19 outbreak in Hong Kong community: A clinical, epidemiological and phylogenomic investigation	https://dx.doi.org/10.1101/2020.03.30.20045740	2020-04-01
HongKong/HKPU45-0502/2020	EPI_ISL_419221	2020-02-11	Asia	Hong Kong	Hong Kong	Hong Kong	Asia	Hong Kong	Hong Kong	genome	29782	Human	71	Male	B.2.8	O	Department of Pathology, United Christian Hospital	Department of Health Technology and Informatics, Faculty of Health and Social Science, The Hong Kong Polytechnic University	Kenneth Siu-Sing LEUNG et al	https://www.gisaid.org	A territory-wide study of early COVID-19 outbreak in Hong Kong community: A clinical, epidemiological and phylogenomic investigation	https://dx.doi.org/10.1101/2020.03.30.20045740	2020-04-01
HongKong/HKPU48-0202/2020	EPI_ISL_419222	2020-02-11	Asia	Hong Kong	Hong Kong	Hong Kong	Asia	Hong Kong	Hong Kong	genome	29782	Human	37	Female	B.2	O	Department of Pathology, Princess Margaret Hospital	Department of Health Technology and Informatics, Faculty of Health and Social Science, The Hong Kong Polytechnic University	Kenneth Siu-Sing LEUNG et al	https://www.gisaid.org	A territory-wide study of early COVID-19 outbreak in Hong Kong community: A clinical, epidemiological and phylogenomic investigation	https://dx.doi.org/10.1101/2020.03.30.20045740	2020-04-01
HongKong/HKPU49-3001/2020	EPI_ISL_419223	2020-02-11	Asia	Hong Kong	Hong Kong	Hong Kong	Asia	Hong Kong	Hong Kong	genome	29782	Human	37	Male	B.2	O	Department of Pathology, Princess Margaret Hospital	Department of Health Technology and Informatics, Faculty of Health and Social Science, The Hong Kong Polytechnic University	Kenneth Siu-Sing LEUNG et al	https://www.gisaid.org	A territory-wide study of early COVID-19 outbreak in Hong Kong community: A clinical, epidemiological and phylogenomic investigation	https://dx.doi.org/10.1101/2020.03.30.20045740	2020-04-01
HongKong/HKPU52-3101/2020	EPI_ISL_419224	2020-02-13	Asia	Hong Kong	Hong Kong	Hong Kong	Asia	Hong Kong	Hong Kong	genome	29782	Human	67	Female	B.2	O	Department of Clinical Pathology, Pamela Youde Nethersole Eastern Hospital	Department of Health Technology and Informatics, Faculty of Health and Social Science, The Hong Kong Polytechnic University	Kenneth Siu-Sing LEUNG et al	https://www.gisaid.org	A territory-wide study of early COVID-19 outbreak in Hong Kong community: A clinical, epidemiological and phylogenomic investigation	https://dx.doi.org/10.1101/2020.03.30.20045740	2020-04-01
HongKong/HKPU53-0802/2020	EPI_ISL_419225	2020-02-13	Asia	Hong Kong	Hong Kong	Hong Kong	Asia	Hong Kong	Hong Kong	genome	29782	Human	37	Male	B.2	O	Department of Clinical Pathology, Pamela Youde Nethersole Eastern Hospital	Department of Health Technology and Informatics, Faculty of Health and Social Science, The Hong Kong Polytechnic University	Kenneth Siu-Sing LEUNG et al	https://www.gisaid.org	A territory-wide study of early COVID-19 outbreak in Hong Kong community: A clinical, epidemiological and phylogenomic investigation	https://dx.doi.org/10.1101/2020.03.30.20045740	2020-04-01
HongKong/HKPU54-0302/2020	EPI_ISL_419226	2020-02-13	Asia	Hong Kong	Hong Kong	Hong Kong	Asia	Hong Kong	Hong Kong	genome	29782	Human	41	Female	B.2	O	Department of Clinical Pathology, Pamela Youde Nethersole Eastern Hospital	Department of Health Technology and Informatics, Faculty of Health and Social Science, The Hong Kong Polytechnic University	Kenneth Siu-Sing LEUNG et al	https://www.gisaid.org	A territory-wide study of early COVID-19 outbreak in Hong Kong community: A clinical, epidemiological and phylogenomic investigation	https://dx.doi.org/10.1101/2020.03.30.20045740	2020-04-01
HongKong/HKPU57-0702/2020	EPI_ISL_419227	2020-02-15	Asia	Hong Kong	Hong Kong	Hong Kong	Asia	Hong Kong	Hong Kong	genome	29782	Human	54	Male	B	L	Department of Clinical Pathology, Pamela Youde Nethersole Eastern Hospital	Department of Health Technology and Informatics, Faculty of Health and Social Science, The Hong Kong Polytechnic University	Kenneth Siu-Sing LEUNG et al	https://www.gisaid.org	A territory-wide study of early COVID-19 outbreak in Hong Kong community: A clinical, epidemiological and phylogenomic investigation	https://dx.doi.org/10.1101/2020.03.30.20045740	2020-04-01
HongKong/HKPU60-0802/2020	EPI_ISL_419228	2020-02-17	Asia	Hong Kong	Hong Kong	Hong Kong	Asia	Hong Kong	Hong Kong	genome	29782	Human	46	Female	B	L	Department of Clinical Pathology, Pamela Youde Nethersole Eastern Hospital	Department of Health Technology and Informatics, Faculty of Health and Social Science, The Hong Kong Polytechnic University	Kenneth Siu-Sing LEUNG et al	https://www.gisaid.org	A territory-wide study of early COVID-19 outbreak in Hong Kong community: A clinical, epidemiological and phylogenomic investigation	https://dx.doi.org/10.1101/2020.03.30.20045740	2020-04-01
HongKong/HKPU61-0202/2020	EPI_ISL_419229	2020-02-17	Asia	Hong Kong	Hong Kong	Hong Kong	Asia	Hong Kong	Hong Kong	genome	29782	Human	32	Female	B.2	O	Department of Clinical Pathology, Pamela Youde Nethersole Eastern Hospital	Department of Health Technology and Informatics, Faculty of Health and Social Science, The Hong Kong Polytechnic University	Kenneth Siu-Sing LEUNG et al	https://www.gisaid.org	A territory-wide study of early COVID-19 outbreak in Hong Kong community: A clinical, epidemiological and phylogenomic investigation	https://dx.doi.org/10.1101/2020.03.30.20045740	2020-04-01
HongKong/HKPU63-1402/2020	EPI_ISL_419231	2020-02-19	Asia	Hong Kong	Hong Kong	Hong Kong	Asia	Hong Kong	Hong Kong	genome	29782	Human	83	Female	B	L	Department of Clinical Pathology, Tuen Mun Hospital, 23 Tsing Chung Koon Road, Tuen Mun, N.T.	Department of Health Technology and Informatics, Faculty of Health and Social Science, The Hong Kong Polytechnic University	Kenneth Siu-Sing LEUNG et al	https://www.gisaid.org	A territory-wide study of early COVID-19 outbreak in Hong Kong community: A clinical, epidemiological and phylogenomic investigation	https://dx.doi.org/10.1101/2020.03.30.20045740	2020-04-01
HongKong/HKPU64-1202/2020	EPI_ISL_419232	2020-02-19	Asia	Hong Kong	Hong Kong	Hong Kong	Asia	Hong Kong	Hong Kong	genome	29782	Human	68	Male	B.2.8	V	Department of Clinical Pathology, Pamela Youde Nethersole Eastern Hospital	Department of Health Technology and Informatics, Faculty of Health and Social Science, The Hong Kong Polytechnic University	Kenneth Siu-Sing LEUNG et al	https://www.gisaid.org	A territory-wide study of early COVID-19 outbreak in Hong Kong community: A clinical, epidemiological and phylogenomic investigation	https://dx.doi.org/10.1101/2020.03.30.20045740	2020-04-01
HongKong/HKPU65-1202/2020	EPI_ISL_419241	2020-02-19	Asia	Hong Kong	Hong Kong	Hong Kong	Asia	Hong Kong	Hong Kong	genome	29782	Human	70	Female	B.2.8	V	Department of Clinical Pathology, Pamela Youde Nethersole Eastern Hospital	Department of Health Technology and Informatics, Faculty of Health and Social Science, The Hong Kong Polytechnic University	Kenneth Siu-Sing LEUNG et al	https://www.gisaid.org	A territory-wide study of early COVID-19 outbreak in Hong Kong community: A clinical, epidemiological and phylogenomic investigation	https://dx.doi.org/10.1101/2020.03.30.20045740	2020-04-01
HongKong/HKPU66-2501/2020	EPI_ISL_419242	2020-02-23	Asia	Hong Kong	Hong Kong	Hong Kong	Asia	Hong Kong	Hong Kong	genome	29782	Human	75	Male	B	L	Department of Clinical Pathology, Tuen Mun Hospital	Department of Health Technology and Informatics, Faculty of Health and Social Science, The Hong Kong Polytechnic University	Kenneth Siu-Sing LEUNG et al	https://www.gisaid.org	A territory-wide study of early COVID-19 outbreak in Hong Kong community: A clinical, epidemiological and phylogenomic investigation	https://dx.doi.org/10.1101/2020.03.30.20045740	2020-04-01
HongKong/HKPU6_2101/2020	EPI_ISL_417178	2020-01-25	Asia	Hong Kong	Hong Kong	Hong Kong	Asia	Hong Kong	Hong Kong	genome	29782	Human	47	Male	B	L	Department of Pathology, Princess Margaret Hospital	Department of Health Technology and Informatics, Faculty of Health and Social Science, The Hong Kong Polytechnic University	Kenneth Siu-Sing LEUNG et al	https://www.gisaid.org	A territory-wide study of early COVID-19 outbreak in Hong Kong community: A clinical, epidemiological and phylogenomic investigation	https://dx.doi.org/10.1101/2020.03.30.20045740	2020-03-24
HongKong/HKPU70-1302/2020	EPI_ISL_419243	2020-02-22	Asia	Hong Kong	Hong Kong	Hong Kong	Asia	Hong Kong	Hong Kong	genome	29782	Human	96	Female	B.2.8	V	Department of Clinical Pathology, Pamela Youde Nethersole Eastern Hospital	Department of Health Technology and Informatics, Faculty of Health and Social Science, The Hong Kong Polytechnic University	Kenneth Siu-Sing LEUNG et al	https://www.gisaid.org	A territory-wide study of early COVID-19 outbreak in Hong Kong community: A clinical, epidemiological and phylogenomic investigation	https://dx.doi.org/10.1101/2020.03.30.20045740	2020-04-01
HongKong/HKPU73-0802/2020	EPI_ISL_419244	2020-02-22	Asia	Hong Kong	Hong Kong	Hong Kong	Asia	Hong Kong	Hong Kong	genome	29782	Human	80	Female	B.2.8	V	Department of Clinical Pathology, Pamela Youde Nethersole Eastern Hospital	Department of Health Technology and Informatics, Faculty of Health and Social Science, The Hong Kong Polytechnic University	Kenneth Siu-Sing LEUNG et al	https://www.gisaid.org	A territory-wide study of early COVID-19 outbreak in Hong Kong community: A clinical, epidemiological and phylogenomic investigation	https://dx.doi.org/10.1101/2020.03.30.20045740	2020-04-01
HongKong/HKPU74-1302/2020	EPI_ISL_419245	2020-02-22	Asia	Hong Kong	Hong Kong	Hong Kong	Asia	Hong Kong	Hong Kong	genome	29782	Human	76	Female	B.2.8	V	Department of Clinical Pathology, Pamela Youde Nethersole Eastern Hospital	Department of Health Technology and Informatics, Faculty of Health and Social Science, The Hong Kong Polytechnic University	Kenneth Siu-Sing LEUNG et al	https://www.gisaid.org	A territory-wide study of early COVID-19 outbreak in Hong Kong community: A clinical, epidemiological and phylogenomic investigation	https://dx.doi.org/10.1101/2020.03.30.20045740	2020-04-01
HongKong/HKPU76-0802/2020	EPI_ISL_419246	2020-02-23	Asia	Hong Kong	Hong Kong	Hong Kong	Asia	Hong Kong	Hong Kong	genome	29782	Human	57	Female	B.2	O	Department of Clinical Pathology, Pamela Youde Nethersole Eastern Hospital	Department of Health Technology and Informatics, Faculty of Health and Social Science, The Hong Kong Polytechnic University	Kenneth Siu-Sing LEUNG et al	https://www.gisaid.org	A territory-wide study of early COVID-19 outbreak in Hong Kong community: A clinical, epidemiological and phylogenomic investigation	https://dx.doi.org/10.1101/2020.03.30.20045740	2020-04-01
HongKong/HKPU83-1702/2020	EPI_ISL_419247	2020-02-24	Asia	Hong Kong	Hong Kong	Hong Kong	Asia	Hong Kong	Hong Kong	genome	29782	Human	55	Female	B.2.8	V	Department of Clinical Pathology, Pamela Youde Nethersole Eastern Hospital	Department of Health Technology and Informatics, Faculty of Health and Social Science, The Hong Kong Polytechnic University	Kenneth Siu-Sing LEUNG et al	https://www.gisaid.org	A territory-wide study of early COVID-19 outbreak in Hong Kong community: A clinical, epidemiological and phylogenomic investigation	https://dx.doi.org/10.1101/2020.03.30.20045740	2020-04-01
HongKong/HKPU84-2502/2020	EPI_ISL_419248	2020-02-24	Asia	Hong Kong	Hong Kong	Hong Kong	Asia	Hong Kong	Hong Kong	genome	29782	Human	24	Male	B.2.8	V	Department of Clinical Pathology, Pamela Youde Nethersole Eastern Hospital	Department of Health Technology and Informatics, Faculty of Health and Social Science, The Hong Kong Polytechnic University	Kenneth Siu-Sing LEUNG et al	https://www.gisaid.org	A territory-wide study of early COVID-19 outbreak in Hong Kong community: A clinical, epidemiological and phylogenomic investigation	https://dx.doi.org/10.1101/2020.03.30.20045740	2020-04-01
HongKong/HKPU86-1802/2020	EPI_ISL_419249	2020-02-25	Asia	Hong Kong	Hong Kong	Hong Kong	Asia	Hong Kong	Hong Kong	genome	29782	Human	49	Female	B.2	O	Department of Clinical Pathology, Pamela Youde Nethersole Eastern Hospital	Department of Health Technology and Informatics, Faculty of Health and Social Science, The Hong Kong Polytechnic University	Kenneth Siu-Sing LEUNG et al	https://www.gisaid.org	A territory-wide study of early COVID-19 outbreak in Hong Kong community: A clinical, epidemiological and phylogenomic investigation	https://dx.doi.org/10.1101/2020.03.30.20045740	2020-04-01
HongKong/HKPU89-2502/2020	EPI_ISL_419250	2020-02-26	Asia	Hong Kong	Hong Kong	Hong Kong	Asia	Hong Kong	Hong Kong	genome	29782	Human	80	Male	B.2.8	V	Department of Clinical Pathology, Pamela Youde Nethersole Eastern Hospital	Department of Health Technology and Informatics, Faculty of Health and Social Science, The Hong Kong Polytechnic University	Kenneth Siu-Sing LEUNG et al	https://www.gisaid.org	A territory-wide study of early COVID-19 outbreak in Hong Kong community: A clinical, epidemiological and phylogenomic investigation	https://dx.doi.org/10.1101/2020.03.30.20045740	2020-04-01
HongKong/HKPU90-1602/2020	EPI_ISL_419251	2020-02-26	Asia	Hong Kong	Hong Kong	Hong Kong	Asia	Hong Kong	Hong Kong	genome	29782	Human	29	Female	B.2.8	O	Department of Clinical Pathology, Pamela Youde Nethersole Eastern Hospital	Department of Health Technology and Informatics, Faculty of Health and Social Science, The Hong Kong Polytechnic University	Kenneth Siu-Sing LEUNG et al	https://www.gisaid.org	A territory-wide study of early COVID-19 outbreak in Hong Kong community: A clinical, epidemiological and phylogenomic investigation	https://dx.doi.org/10.1101/2020.03.30.20045740	2020-04-01
HongKong/HKPU91-2002/2020	EPI_ISL_419252	2020-02-26	Asia	Hong Kong	Hong Kong	Hong Kong	Asia	Hong Kong	Hong Kong	genome	29782	Human	26	Male	B.2.8	V	Department of Clinical Pathology, Pamela Youde Nethersole Eastern Hospital	Department of Health Technology and Informatics, Faculty of Health and Social Science, The Hong Kong Polytechnic University	Kenneth Siu-Sing LEUNG et al	https://www.gisaid.org	A territory-wide study of early COVID-19 outbreak in Hong Kong community: A clinical, epidemiological and phylogenomic investigation	https://dx.doi.org/10.1101/2020.03.30.20045740	2020-04-01
HongKong/HKPU92-1302/2020	EPI_ISL_419253	2020-02-26	Asia	Hong Kong	Hong Kong	Hong Kong	Asia	Hong Kong	Hong Kong	genome	29782	Human	70	Female	B.2	V	Department of Pathology, United Christian Hospital	Department of Health Technology and Informatics, Faculty of Health and Social Science, The Hong Kong Polytechnic University	Kenneth Siu-Sing LEUNG et al	https://www.gisaid.org	A territory-wide study of early COVID-19 outbreak in Hong Kong community: A clinical, epidemiological and phylogenomic investigation	https://dx.doi.org/10.1101/2020.03.30.20045740	2020-04-01
HongKong/HKPU_2801/2020	EPI_ISL_417190	2020-02-08	Asia	Hong Kong	Hong Kong	Hong Kong	Asia	Hong Kong	Hong Kong	genome	29782	Human	57	Female	B.2.8	O	Department of Clinical Pathology, Pamela Youde Nethersole Eastern Hospital	Department of Health Technology and Informatics, Faculty of Health and Social Science, The Hong Kong Polytechnic University	Kenneth Siu-Sing LEUNG et al	https://www.gisaid.org	A territory-wide study of early COVID-19 outbreak in Hong Kong community: A clinical, epidemiological and phylogenomic investigation	https://dx.doi.org/10.1101/2020.03.30.20045740	2020-03-24
HongKong/HKSH0003/2020	EPI_ISL_430018	2020-03-14	Asia	Hong Kong	Hong Kong		Asia	Hong Kong	Hong Kong	genome	29733	Human	58	Male	B.1	G	Molecular Pathology Division, Department of Pathology, Hong Kong Sanatorium & Hospital	Molecular Pathology Division, Department of Pathology, Hong Kong Sanatorium & Hospital	Chun Hang AU et al	https://www.gisaid.org	Genome Sequences of SARS-CoV-2 Strains Detected in Hong Kong	https://mra.asm.org/content/9/31/e00697-20	2020-04-25
HongKong/HKSH0004/2020	EPI_ISL_430063	2020-03-14	Asia	Hong Kong	Hong Kong		Asia	Hong Kong	Hong Kong	genome	29611	Human	61	Female	B.1	G	Molecular Pathology Division, Department of Pathology, Hong Kong Sanatorium & Hospital	Molecular Pathology Division, Department of Pathology, Hong Kong Sanatorium & Hospital	Chun Hang AU et al	https://www.gisaid.org	Genome Sequences of SARS-CoV-2 Strains Detected in Hong Kong	https://mra.asm.org/content/9/31/e00697-20	2020-04-25
HongKong/HKSH0007/2020	EPI_ISL_451957	2020-04-01	Asia	Hong Kong	Hong Kong		Asia	Hong Kong	Hong Kong	genome	29782	Human	59	Male	B.1.1	GR	Molecular Pathology Division, Department of Pathology, Hong Kong Sanatorium & Hospital	Molecular Pathology Division, Department of Pathology, Hong Kong Sanatorium & Hospital	Chun Hang AU et al	https://www.gisaid.org	Genome Sequences of SARS-CoV-2 Strains Detected in Hong Kong	https://mra.asm.org/content/9/31/e00697-20	2020-05-26
HongKong/HKSH0010/2020	EPI_ISL_498193	2020-07-10	Asia	Hong Kong	Hong Kong		Asia	Hong Kong	Hong Kong	genome	29782	Human	60	Male	B.1.1	GR	Molecular Pathology Division, Department of Pathology, Hong Kong Sanatorium & Hospital	Molecular Pathology Division, Department of Pathology, Hong Kong Sanatorium & Hospital	Chun Hang AU et al	https://www.gisaid.org	?	?	2020-07-27
HongKong/HKU-001a/2020	EPI_ISL_434571	2020-01-22	Asia	Hong Kong	Hong Kong		Asia	Hong Kong	Hong Kong	genome	29891	Human	?	?	A	S	Microbiology, The University of Hong Kong	Microbiology, The University of Hong Kong	Chan et al	https://www.gisaid.org	?	?	2020-03-22
HongKong/HKU-200723-001/2020	EPI_ISL_497768	2020-07-10	Asia	Hong Kong	Hong Kong		Asia	Hong Kong	Hong Kong	genome	29782	Human	?	?	B.6	O	Department of Microbiology, The University of Hong Kong	Department of Microbiology, The University of Hong Kong	Kelvin K.W. To et al	https://www.gisaid.org	?	?	2020-07-25
HongKong/HKU-200723-002/2020	EPI_ISL_497769	2020-03-09	Asia	Hong Kong	Hong Kong		Asia	Hong Kong	Hong Kong	genome	29782	Human	?	?	B.2.8	V	Department of Microbiology, The University of Hong Kong	Department of Microbiology, The University of Hong Kong	Kelvin K.W. To et al	https://www.gisaid.org	?	?	2020-07-25
HongKong/HKU-200723-003/2020	EPI_ISL_497770	2020-06-22	Asia	Hong Kong	Hong Kong		Asia	Hong Kong	Hong Kong	genome	29782	Human	?	?	B.1	GH	Department of Microbiology, The University of Hong Kong	Department of Microbiology, The University of Hong Kong	Kelvin K.W. To et al	https://www.gisaid.org	?	?	2020-07-25
HongKong/HKU-200723-004/2020	EPI_ISL_497771	2020-01-29	Asia	Hong Kong	Hong Kong		Asia	Hong Kong	Hong Kong	genome	29782	Human	?	?	B.2	O	Department of Microbiology, The University of Hong Kong	Department of Microbiology, The University of Hong Kong	Kelvin K.W. To et al	https://www.gisaid.org	?	?	2020-07-25
HongKong/HKU-200723-005/2020	EPI_ISL_497772	2020-03-04	Asia	Hong Kong	Hong Kong		Asia	Hong Kong	Hong Kong	genome	29782	Human	?	?	B.2	V	Department of Microbiology, The University of Hong Kong	Department of Microbiology, The University of Hong Kong	Kelvin K.W. To et al	https://www.gisaid.org	?	?	2020-07-25
HongKong/HKU-200723-006/2020	EPI_ISL_497773	2020-03-18	Asia	Hong Kong	Hong Kong		Asia	Hong Kong	Hong Kong	genome	29782	Human	?	?	B.1	G	Department of Microbiology, The University of Hong Kong	Department of Microbiology, The University of Hong Kong	Kelvin K.W. To et al	https://www.gisaid.org	?	?	2020-07-25
HongKong/HKU-200723-007/2020	EPI_ISL_497774	2020-07-06	Asia	Hong Kong	Hong Kong		Asia	Hong Kong	Hong Kong	genome	29611	Human	?	?	B.1.1	GR	Department of Microbiology, The University of Hong Kong	Department of Microbiology, The University of Hong Kong	Kelvin K.W. To et al	https://www.gisaid.org	?	?	2020-07-25
HongKong/HKU-200723-008/2020	EPI_ISL_497775	2020-03-20	Asia	Hong Kong	Hong Kong		Asia	Hong Kong	Hong Kong	genome	29782	Human	?	?	B.1	GH	Department of Microbiology, The University of Hong Kong	Department of Microbiology, The University of Hong Kong	Kelvin K.W. To et al	https://www.gisaid.org	?	?	2020-07-25
HongKong/HKU-200723-009/2020	EPI_ISL_497776	2020-07-10	Asia	Hong Kong	Hong Kong		Asia	Hong Kong	Hong Kong	genome	29782	Human	?	?	B.1.1	GR	Department of Microbiology, The University of Hong Kong	Department of Microbiology, The University of Hong Kong	Kelvin K.W. To et al	https://www.gisaid.org	?	?	2020-07-25
HongKong/HKU-200723-010/2020	EPI_ISL_497777	2020-07-10	Asia	Hong Kong	Hong Kong		Asia	Hong Kong	Hong Kong	genome	29782	Human	?	?	B.1.1	GR	Department of Microbiology, The University of Hong Kong	Department of Microbiology, The University of Hong Kong	Kelvin K.W. To et al	https://www.gisaid.org	?	?	2020-07-25
HongKong/HKU-200723-011/2020	EPI_ISL_497778	2020-07-12	Asia	Hong Kong	Hong Kong		Asia	Hong Kong	Hong Kong	genome	29782	Human	?	?	B.1.1	GR	Department of Microbiology, The University of Hong Kong	Department of Microbiology, The University of Hong Kong	Kelvin K.W. To et al	https://www.gisaid.org	?	?	2020-07-25
HongKong/HKU-200723-012/2020	EPI_ISL_497779	2020-07-09	Asia	Hong Kong	Hong Kong		Asia	Hong Kong	Hong Kong	genome	29782	Human	?	?	B.1.1	GR	Department of Microbiology, The University of Hong Kong	Department of Microbiology, The University of Hong Kong	Kelvin K.W. To et al	https://www.gisaid.org	?	?	2020-07-25
HongKong/HKU-200723-013/2020	EPI_ISL_497780	2020-07-10	Asia	Hong Kong	Hong Kong		Asia	Hong Kong	Hong Kong	genome	29782	Human	?	?	B.1.1	GR	Department of Microbiology, The University of Hong Kong	Department of Microbiology, The University of Hong Kong	Kelvin K.W. To et al	https://www.gisaid.org	?	?	2020-07-25
HongKong/HKU-200723-014/2020	EPI_ISL_497781	2020-03-19	Asia	Hong Kong	Hong Kong		Asia	Hong Kong	Hong Kong	genome	29782	Human	?	?	B.1.1	GR	Department of Microbiology, The University of Hong Kong	Department of Microbiology, The University of Hong Kong	Kelvin K.W. To et al	https://www.gisaid.org	?	?	2020-07-25
HongKong/HKU-200723-015/2020	EPI_ISL_497782	2020-07-07	Asia	Hong Kong	Hong Kong		Asia	Hong Kong	Hong Kong	genome	29782	Human	?	?	B.1.36	GH	Department of Microbiology, The University of Hong Kong	Department of Microbiology, The University of Hong Kong	Kelvin K.W. To et al	https://www.gisaid.org	?	?	2020-07-25
HongKong/HKU-200723-016/2020	EPI_ISL_497783	2020-02-03	Asia	Hong Kong	Hong Kong		Asia	Hong Kong	Hong Kong	genome	29782	Human	?	?	B.2	O	Department of Microbiology, The University of Hong Kong	Department of Microbiology, The University of Hong Kong	Kelvin K.W. To et al	https://www.gisaid.org	?	?	2020-07-25
HongKong/HKU-200723-017/2020	EPI_ISL_497784	2020-02-24	Asia	Hong Kong	Hong Kong		Asia	Hong Kong	Hong Kong	genome	29782	Human	?	?	B	O	Department of Microbiology, The University of Hong Kong	Department of Microbiology, The University of Hong Kong	Kelvin K.W. To et al	https://www.gisaid.org	?	?	2020-07-25
HongKong/HKU-200723-018/2020	EPI_ISL_497785	2020-07-14	Asia	Hong Kong	Hong Kong		Asia	Hong Kong	Hong Kong	genome	29782	Human	?	?	B.1.1	GR	Department of Microbiology, The University of Hong Kong	Department of Microbiology, The University of Hong Kong	Kelvin K.W. To et al	https://www.gisaid.org	?	?	2020-07-25
HongKong/HKU-200723-019/2020	EPI_ISL_497786	2020-03-19	Asia	Hong Kong	Hong Kong		Asia	Hong Kong	Hong Kong	genome	29782	Human	?	?	B.1.1	GR	Department of Microbiology, The University of Hong Kong	Department of Microbiology, The University of Hong Kong	Kelvin K.W. To et al	https://www.gisaid.org	?	?	2020-07-25
HongKong/HKU-200723-020/2020	EPI_ISL_497787	2020-03-26	Asia	Hong Kong	Hong Kong		Asia	Hong Kong	Hong Kong	genome	29782	Human	?	?	B.1.1	GR	Department of Microbiology, The University of Hong Kong	Department of Microbiology, The University of Hong Kong	Kelvin K.W. To et al	https://www.gisaid.org	?	?	2020-07-25
HongKong/HKU-200723-021/2020	EPI_ISL_497788	2020-03-24	Asia	Hong Kong	Hong Kong		Asia	Hong Kong	Hong Kong	genome	29782	Human	?	?	B.1.1	GR	Department of Microbiology, The University of Hong Kong	Department of Microbiology, The University of Hong Kong	Kelvin K.W. To et al	https://www.gisaid.org	?	?	2020-07-25
HongKong/HKU-200723-022/2020	EPI_ISL_497789	2020-03-06	Asia	Hong Kong	Hong Kong		Asia	Hong Kong	Hong Kong	genome	29782	Human	?	?	B.2	V	Department of Microbiology, The University of Hong Kong	Department of Microbiology, The University of Hong Kong	Kelvin K.W. To et al	https://www.gisaid.org	?	?	2020-07-25
HongKong/HKU-200723-023/2020	EPI_ISL_497790	2020-07-12	Asia	Hong Kong	Hong Kong		Asia	Hong Kong	Hong Kong	genome	29782	Human	?	?	B.1.1	GR	Department of Microbiology, The University of Hong Kong	Department of Microbiology, The University of Hong Kong	Kelvin K.W. To et al	https://www.gisaid.org	?	?	2020-07-25
HongKong/HKU-200723-024/2020	EPI_ISL_497791	2020-03-06	Asia	Hong Kong	Hong Kong		Asia	Hong Kong	Hong Kong	genome	29782	Human	?	?	B.2.8	V	Department of Microbiology, The University of Hong Kong	Department of Microbiology, The University of Hong Kong	Kelvin K.W. To et al	https://www.gisaid.org	?	?	2020-07-25
HongKong/HKU-200723-025/2020	EPI_ISL_497792	2020-02-25	Asia	Hong Kong	Hong Kong		Asia	Hong Kong	Hong Kong	genome	29782	Human	?	?	B.2	O	Department of Microbiology, The University of Hong Kong	Department of Microbiology, The University of Hong Kong	Kelvin K.W. To et al	https://www.gisaid.org	?	?	2020-07-25
HongKong/HKU-200723-026/2020	EPI_ISL_497793	2020-07-10	Asia	Hong Kong	Hong Kong		Asia	Hong Kong	Hong Kong	genome	29782	Human	?	?	B.1.1	GR	Department of Microbiology, The University of Hong Kong	Department of Microbiology, The University of Hong Kong	Kelvin K.W. To et al	https://www.gisaid.org	?	?	2020-07-25
HongKong/HKU-200723-027/2020	EPI_ISL_497794	2020-07-12	Asia	Hong Kong	Hong Kong		Asia	Hong Kong	Hong Kong	genome	29782	Human	?	?	B.1.1	GR	Department of Microbiology, The University of Hong Kong	Department of Microbiology, The University of Hong Kong	Kelvin K.W. To et al	https://www.gisaid.org	?	?	2020-07-25
HongKong/HKU-200723-028/2020	EPI_ISL_497795	2020-07-09	Asia	Hong Kong	Hong Kong		Asia	Hong Kong	Hong Kong	genome	29782	Human	?	?	B.1.1	GR	Department of Microbiology, The University of Hong Kong	Department of Microbiology, The University of Hong Kong	Kelvin K.W. To et al	https://www.gisaid.org	?	?	2020-07-25
HongKong/HKU-200723-029/2020	EPI_ISL_497796	2020-03-15	Asia	Hong Kong	Hong Kong		Asia	Hong Kong	Hong Kong	genome	29782	Human	?	?	B.2.2	V	Department of Microbiology, The University of Hong Kong	Department of Microbiology, The University of Hong Kong	Kelvin K.W. To et al	https://www.gisaid.org	?	?	2020-07-25
HongKong/HKU-200723-030/2020	EPI_ISL_497797	2020-01-29	Asia	Hong Kong	Hong Kong		Asia	Hong Kong	Hong Kong	genome	29782	Human	?	?	B	L	Department of Microbiology, The University of Hong Kong	Department of Microbiology, The University of Hong Kong	Kelvin K.W. To et al	https://www.gisaid.org	?	?	2020-07-25
HongKong/HKU-200723-031/2020	EPI_ISL_497798	2020-03-21	Asia	Hong Kong	Hong Kong		Asia	Hong Kong	Hong Kong	genome	29782	Human	?	?	B.1.1	GR	Department of Microbiology, The University of Hong Kong	Department of Microbiology, The University of Hong Kong	Kelvin K.W. To et al	https://www.gisaid.org	?	?	2020-07-25
HongKong/HKU-200723-032/2020	EPI_ISL_497799	2020-03-17	Asia	Hong Kong	Hong Kong		Asia	Hong Kong	Hong Kong	genome	29782	Human	?	?	B.1.1	GR	Department of Microbiology, The University of Hong Kong	Department of Microbiology, The University of Hong Kong	Kelvin K.W. To et al	https://www.gisaid.org	?	?	2020-07-25
HongKong/HKU-200723-033/2020	EPI_ISL_497800	2020-07-11	Asia	Hong Kong	Hong Kong		Asia	Hong Kong	Hong Kong	genome	29782	Human	?	?	B.1.1	GR	Department of Microbiology, The University of Hong Kong	Department of Microbiology, The University of Hong Kong	Kelvin K.W. To et al	https://www.gisaid.org	?	?	2020-07-25
HongKong/HKU-200723-034/2020	EPI_ISL_497801	2020-07-14	Asia	Hong Kong	Hong Kong		Asia	Hong Kong	Hong Kong	genome	29782	Human	?	?	B.1.1	GR	Department of Microbiology, The University of Hong Kong	Department of Microbiology, The University of Hong Kong	Kelvin K.W. To et al	https://www.gisaid.org	?	?	2020-07-25
HongKong/HKU-200723-035/2020	EPI_ISL_497802	2020-03-16	Asia	Hong Kong	Hong Kong		Asia	Hong Kong	Hong Kong	genome	29782	Human	?	?	B.1	GH	Department of Microbiology, The University of Hong Kong	Department of Microbiology, The University of Hong Kong	Kelvin K.W. To et al	https://www.gisaid.org	?	?	2020-07-25
HongKong/HKU-200723-036/2020	EPI_ISL_497803	2020-07-06	Asia	Hong Kong	Hong Kong		Asia	Hong Kong	Hong Kong	genome	29782	Human	?	?	B.1.113	GH	Department of Microbiology, The University of Hong Kong	Department of Microbiology, The University of Hong Kong	Kelvin K.W. To et al	https://www.gisaid.org	?	?	2020-07-25
HongKong/HKU-200723-037/2020	EPI_ISL_497804	2020-03-25	Asia	Hong Kong	Hong Kong		Asia	Hong Kong	Hong Kong	genome	29782	Human	?	?	B.2	V	Department of Microbiology, The University of Hong Kong	Department of Microbiology, The University of Hong Kong	Kelvin K.W. To et al	https://www.gisaid.org	?	?	2020-07-25
HongKong/HKU-200723-038/2020	EPI_ISL_497805	2020-03-17	Asia	Hong Kong	Hong Kong		Asia	Hong Kong	Hong Kong	genome	29782	Human	?	?	B.1.1	GR	Department of Microbiology, The University of Hong Kong	Department of Microbiology, The University of Hong Kong	Kelvin K.W. To et al	https://www.gisaid.org	?	?	2020-07-25
HongKong/HKU-200723-039/2020	EPI_ISL_497806	2020-03-29	Asia	Hong Kong	Hong Kong		Asia	Hong Kong	Hong Kong	genome	29782	Human	?	?	B.1	GH	Department of Microbiology, The University of Hong Kong	Department of Microbiology, The University of Hong Kong	Kelvin K.W. To et al	https://www.gisaid.org	?	?	2020-07-25
HongKong/HKU-200723-040/2020	EPI_ISL_497807	2020-07-10	Asia	Hong Kong	Hong Kong		Asia	Hong Kong	Hong Kong	genome	29782	Human	?	?	B.1.1	GR	Department of Microbiology, The University of Hong Kong	Department of Microbiology, The University of Hong Kong	Kelvin K.W. To et al	https://www.gisaid.org	?	?	2020-07-25
HongKong/HKU-200723-041/2020	EPI_ISL_497808	2020-03-22	Asia	Hong Kong	Hong Kong		Asia	Hong Kong	Hong Kong	genome	29782	Human	?	?	B.4	O	Department of Microbiology, The University of Hong Kong	Department of Microbiology, The University of Hong Kong	Kelvin K.W. To et al	https://www.gisaid.org	?	?	2020-07-25
HongKong/HKU-200723-042/2020	EPI_ISL_497809	2020-07-01	Asia	Hong Kong	Hong Kong		Asia	Hong Kong	Hong Kong	genome	29782	Human	?	?	B.1	G	Department of Microbiology, The University of Hong Kong	Department of Microbiology, The University of Hong Kong	Kelvin K.W. To et al	https://www.gisaid.org	?	?	2020-07-25
HongKong/HKU-200723-043/2020	EPI_ISL_497810	2020-03-18	Asia	Hong Kong	Hong Kong		Asia	Hong Kong	Hong Kong	genome	29782	Human	?	?	B.1	GH	Department of Microbiology, The University of Hong Kong	Department of Microbiology, The University of Hong Kong	Kelvin K.W. To et al	https://www.gisaid.org	?	?	2020-07-25
HongKong/HKU-200723-044/2020	EPI_ISL_497811	2020-03-30	Asia	Hong Kong	Hong Kong		Asia	Hong Kong	Hong Kong	genome	29782	Human	?	?	B.1.5	G	Department of Microbiology, The University of Hong Kong	Department of Microbiology, The University of Hong Kong	Kelvin K.W. To et al	https://www.gisaid.org	?	?	2020-07-25
HongKong/HKU-200723-045/2020	EPI_ISL_497812	2020-02-15	Asia	Hong Kong	Hong Kong		Asia	Hong Kong	Hong Kong	genome	29782	Human	?	?	B.2	O	Department of Microbiology, The University of Hong Kong	Department of Microbiology, The University of Hong Kong	Kelvin K.W. To et al	https://www.gisaid.org	?	?	2020-07-25
HongKong/HKU-200723-046/2020	EPI_ISL_497813	2020-03-21	Asia	Hong Kong	Hong Kong		Asia	Hong Kong	Hong Kong	genome	29782	Human	?	?	B.1	G	Department of Microbiology, The University of Hong Kong	Department of Microbiology, The University of Hong Kong	Kelvin K.W. To et al	https://www.gisaid.org	?	?	2020-07-25
HongKong/HKU-200723-047/2020	EPI_ISL_497814	2020-07-09	Asia	Hong Kong	Hong Kong		Asia	Hong Kong	Hong Kong	genome	29782	Human	?	?	B.1.1	GR	Department of Microbiology, The University of Hong Kong	Department of Microbiology, The University of Hong Kong	Kelvin K.W. To et al	https://www.gisaid.org	?	?	2020-07-25
HongKong/HKU-200723-048/2020	EPI_ISL_497815	2020-07-12	Asia	Hong Kong	Hong Kong		Asia	Hong Kong	Hong Kong	genome	29782	Human	?	?	B.1.1	GR	Department of Microbiology, The University of Hong Kong	Department of Microbiology, The University of Hong Kong	Kelvin K.W. To et al	https://www.gisaid.org	?	?	2020-07-25
HongKong/HKU-200723-049/2020	EPI_ISL_497816	2020-07-10	Asia	Hong Kong	Hong Kong		Asia	Hong Kong	Hong Kong	genome	29782	Human	?	?	B.1.1	GR	Department of Microbiology, The University of Hong Kong	Department of Microbiology, The University of Hong Kong	Kelvin K.W. To et al	https://www.gisaid.org	?	?	2020-07-25
HongKong/HKU-200723-050/2020	EPI_ISL_497817	2020-07-08	Asia	Hong Kong	Hong Kong		Asia	Hong Kong	Hong Kong	genome	29782	Human	?	?	B.1.1	GR	Department of Microbiology, The University of Hong Kong	Department of Microbiology, The University of Hong Kong	Kelvin K.W. To et al	https://www.gisaid.org	?	?	2020-07-25
HongKong/HKU-200723-051/2020	EPI_ISL_497818	2020-04-01	Asia	Hong Kong	Hong Kong		Asia	Hong Kong	Hong Kong	genome	29782	Human	?	?	B.3	L	Department of Microbiology, The University of Hong Kong	Department of Microbiology, The University of Hong Kong	Kelvin K.W. To et al	https://www.gisaid.org	?	?	2020-07-25
HongKong/HKU-200723-052/2020	EPI_ISL_497819	2020-03-27	Asia	Hong Kong	Hong Kong		Asia	Hong Kong	Hong Kong	genome	29782	Human	?	?	B.1.1	GR	Department of Microbiology, The University of Hong Kong	Department of Microbiology, The University of Hong Kong	Kelvin K.W. To et al	https://www.gisaid.org	?	?	2020-07-25
HongKong/HKU-200723-053/2020	EPI_ISL_497820	2020-03-18	Asia	Hong Kong	Hong Kong		Asia	Hong Kong	Hong Kong	genome	29779	Human	?	?	B	L	Department of Microbiology, The University of Hong Kong	Department of Microbiology, The University of Hong Kong	Kelvin K.W. To et al	https://www.gisaid.org	?	?	2020-07-25
HongKong/HKU-200723-054/2020	EPI_ISL_497821	2020-03-30	Asia	Hong Kong	Hong Kong		Asia	Hong Kong	Hong Kong	genome	29782	Human	?	?	B.1.1	GR	Department of Microbiology, The University of Hong Kong	Department of Microbiology, The University of Hong Kong	Kelvin K.W. To et al	https://www.gisaid.org	?	?	2020-07-25
HongKong/HKU-200723-055/2020	EPI_ISL_497822	2020-07-10	Asia	Hong Kong	Hong Kong		Asia	Hong Kong	Hong Kong	genome	29782	Human	?	?	B.1.1	GR	Department of Microbiology, The University of Hong Kong	Department of Microbiology, The University of Hong Kong	Kelvin K.W. To et al	https://www.gisaid.org	?	?	2020-07-25
HongKong/HKU-200723-056/2020	EPI_ISL_497823	2020-04-07	Asia	Hong Kong	Hong Kong		Asia	Hong Kong	Hong Kong	genome	29782	Human	?	?	B.1.1	GR	Department of Microbiology, The University of Hong Kong	Department of Microbiology, The University of Hong Kong	Kelvin K.W. To et al	https://www.gisaid.org	?	?	2020-07-25
HongKong/HKU-200723-057/2020	EPI_ISL_497824	2020-03-24	Asia	Hong Kong	Hong Kong		Asia	Hong Kong	Hong Kong	genome	29782	Human	?	?	B.1.1	GR	Department of Microbiology, The University of Hong Kong	Department of Microbiology, The University of Hong Kong	Kelvin K.W. To et al	https://www.gisaid.org	?	?	2020-07-25
HongKong/HKU-200723-058/2020	EPI_ISL_497825	2020-07-10	Asia	Hong Kong	Hong Kong		Asia	Hong Kong	Hong Kong	genome	29782	Human	?	?	B.1.1	GR	Department of Microbiology, The University of Hong Kong	Department of Microbiology, The University of Hong Kong	Kelvin K.W. To et al	https://www.gisaid.org	?	?	2020-07-25
HongKong/HKU-200723-059/2020	EPI_ISL_497826	2020-03-21	Asia	Hong Kong	Hong Kong		Asia	Hong Kong	Hong Kong	genome	29782	Human	?	?	B.1	G	Department of Microbiology, The University of Hong Kong	Department of Microbiology, The University of Hong Kong	Kelvin K.W. To et al	https://www.gisaid.org	?	?	2020-07-25
HongKong/HKU-200723-060/2020	EPI_ISL_497827	2020-01-29	Asia	Hong Kong	Hong Kong		Asia	Hong Kong	Hong Kong	genome	29782	Human	?	?	B	L	Department of Microbiology, The University of Hong Kong	Department of Microbiology, The University of Hong Kong	Kelvin K.W. To et al	https://www.gisaid.org	?	?	2020-07-25
HongKong/HKU-200723-061/2020	EPI_ISL_497828	2020-03-30	Asia	Hong Kong	Hong Kong		Asia	Hong Kong	Hong Kong	genome	29779	Human	?	?	B	L	Department of Microbiology, The University of Hong Kong	Department of Microbiology, The University of Hong Kong	Kelvin K.W. To et al	https://www.gisaid.org	?	?	2020-07-25
HongKong/HKU-200723-062/2020	EPI_ISL_497829	2020-07-04	Asia	Hong Kong	Hong Kong		Asia	Hong Kong	Hong Kong	genome	29782	Human	?	?	B.1.1	GR	Department of Microbiology, The University of Hong Kong	Department of Microbiology, The University of Hong Kong	Kelvin K.W. To et al	https://www.gisaid.org	?	?	2020-07-25
HongKong/HKU-200723-063/2020	EPI_ISL_497830	2020-07-08	Asia	Hong Kong	Hong Kong		Asia	Hong Kong	Hong Kong	genome	29782	Human	?	?	B.1.1	GR	Department of Microbiology, The University of Hong Kong	Department of Microbiology, The University of Hong Kong	Kelvin K.W. To et al	https://www.gisaid.org	?	?	2020-07-25
HongKong/HKU-200723-064/2020	EPI_ISL_497831	2020-03-13	Asia	Hong Kong	Hong Kong		Asia	Hong Kong	Hong Kong	genome	29782	Human	?	?	B.1.1	GR	Department of Microbiology, The University of Hong Kong	Department of Microbiology, The University of Hong Kong	Kelvin K.W. To et al	https://www.gisaid.org	?	?	2020-07-25
HongKong/HKU-200723-065/2020	EPI_ISL_497832	2020-03-19	Asia	Hong Kong	Hong Kong		Asia	Hong Kong	Hong Kong	genome	29782	Human	?	?	A.1	S	Department of Microbiology, The University of Hong Kong	Department of Microbiology, The University of Hong Kong	Kelvin K.W. To et al	https://www.gisaid.org	?	?	2020-07-25
HongKong/HKU-200723-066/2020	EPI_ISL_497833	2020-03-21	Asia	Hong Kong	Hong Kong		Asia	Hong Kong	Hong Kong	genome	29782	Human	?	?	A.1	S	Department of Microbiology, The University of Hong Kong	Department of Microbiology, The University of Hong Kong	Kelvin K.W. To et al	https://www.gisaid.org	?	?	2020-07-25
HongKong/HKU-200723-067/2020	EPI_ISL_497834	2020-03-20	Asia	Hong Kong	Hong Kong		Asia	Hong Kong	Hong Kong	genome	29782	Human	?	?	B.1.1	GR	Department of Microbiology, The University of Hong Kong	Department of Microbiology, The University of Hong Kong	Kelvin K.W. To et al	https://www.gisaid.org	?	?	2020-07-25
HongKong/HKU-200723-068/2020	EPI_ISL_497835	2020-07-08	Asia	Hong Kong	Hong Kong		Asia	Hong Kong	Hong Kong	genome	29782	Human	?	?	B.1.1	GR	Department of Microbiology, The University of Hong Kong	Department of Microbiology, The University of Hong Kong	Kelvin K.W. To et al	https://www.gisaid.org	?	?	2020-07-25
HongKong/HKU-200723-069/2020	EPI_ISL_497836	2020-07-10	Asia	Hong Kong	Hong Kong		Asia	Hong Kong	Hong Kong	genome	29782	Human	?	?	B.1.1	GR	Department of Microbiology, The University of Hong Kong	Department of Microbiology, The University of Hong Kong	Kelvin K.W. To et al	https://www.gisaid.org	?	?	2020-07-25
HongKong/HKU-200723-070/2020	EPI_ISL_497837	2020-07-09	Asia	Hong Kong	Hong Kong		Asia	Hong Kong	Hong Kong	genome	29782	Human	?	?	B.1.1	GR	Department of Microbiology, The University of Hong Kong	Department of Microbiology, The University of Hong Kong	Kelvin K.W. To et al	https://www.gisaid.org	?	?	2020-07-25
HongKong/HKU-200723-071/2020	EPI_ISL_497838	2020-07-12	Asia	Hong Kong	Hong Kong		Asia	Hong Kong	Hong Kong	genome	29782	Human	?	?	B.1.1	GR	Department of Microbiology, The University of Hong Kong	Department of Microbiology, The University of Hong Kong	Kelvin K.W. To et al	https://www.gisaid.org	?	?	2020-07-25
HongKong/HKU-200723-072/2020	EPI_ISL_497839	2020-03-20	Asia	Hong Kong	Hong Kong		Asia	Hong Kong	Hong Kong	genome	29779	Human	?	?	B	L	Department of Microbiology, The University of Hong Kong	Department of Microbiology, The University of Hong Kong	Kelvin K.W. To et al	https://www.gisaid.org	?	?	2020-07-25
HongKong/HKU-200723-073/2020	EPI_ISL_497840	2020-03-18	Asia	Hong Kong	Hong Kong		Asia	Hong Kong	Hong Kong	genome	29782	Human	?	?	B.1	G	Department of Microbiology, The University of Hong Kong	Department of Microbiology, The University of Hong Kong	Kelvin K.W. To et al	https://www.gisaid.org	?	?	2020-07-25
HongKong/HKU-200723-074/2020	EPI_ISL_497841	2020-07-07	Asia	Hong Kong	Hong Kong		Asia	Hong Kong	Hong Kong	genome	29782	Human	?	?	B.1.113	GH	Department of Microbiology, The University of Hong Kong	Department of Microbiology, The University of Hong Kong	Kelvin K.W. To et al	https://www.gisaid.org	?	?	2020-07-25
HongKong/HKU-200723-075/2020	EPI_ISL_497842	2020-07-09	Asia	Hong Kong	Hong Kong		Asia	Hong Kong	Hong Kong	genome	29782	Human	?	?	B.1.80	G	Department of Microbiology, The University of Hong Kong	Department of Microbiology, The University of Hong Kong	Kelvin K.W. To et al	https://www.gisaid.org	?	?	2020-07-25
HongKong/HKU-200723-076/2020	EPI_ISL_497843	2020-07-05	Asia	Hong Kong	Hong Kong		Asia	Hong Kong	Hong Kong	genome	29782	Human	?	?	B.1	GH	Department of Microbiology, The University of Hong Kong	Department of Microbiology, The University of Hong Kong	Kelvin K.W. To et al	https://www.gisaid.org	?	?	2020-07-25
HongKong/HKU-200723-077/2020	EPI_ISL_497844	2020-07-03	Asia	Hong Kong	Hong Kong		Asia	Hong Kong	Hong Kong	genome	29782	Human	?	?	B.1	G	Department of Microbiology, The University of Hong Kong	Department of Microbiology, The University of Hong Kong	Kelvin K.W. To et al	https://www.gisaid.org	?	?	2020-07-25
HongKong/HKU-200723-078/2020	EPI_ISL_497845	2020-03-16	Asia	Hong Kong	Hong Kong		Asia	Hong Kong	Hong Kong	genome	29782	Human	?	?	B.1.1	GR	Department of Microbiology, The University of Hong Kong	Department of Microbiology, The University of Hong Kong	Kelvin K.W. To et al	https://www.gisaid.org	?	?	2020-07-25
HongKong/HKU-200723-079/2020	EPI_ISL_497846	2020-03-20	Asia	Hong Kong	Hong Kong		Asia	Hong Kong	Hong Kong	genome	29782	Human	?	?	B.1.1	GR	Department of Microbiology, The University of Hong Kong	Department of Microbiology, The University of Hong Kong	Kelvin K.W. To et al	https://www.gisaid.org	?	?	2020-07-25
HongKong/HKU-200723-080/2020	EPI_ISL_497847	2020-03-22	Asia	Hong Kong	Hong Kong		Asia	Hong Kong	Hong Kong	genome	29782	Human	?	?	B.1.1	GR	Department of Microbiology, The University of Hong Kong	Department of Microbiology, The University of Hong Kong	Kelvin K.W. To et al	https://www.gisaid.org	?	?	2020-07-25
HongKong/HKU-200723-081/2020	EPI_ISL_497848	2020-02-15	Asia	Hong Kong	Hong Kong		Asia	Hong Kong	Hong Kong	genome	29782	Human	?	?	B.2	O	Department of Microbiology, The University of Hong Kong	Department of Microbiology, The University of Hong Kong	Kelvin K.W. To et al	https://www.gisaid.org	?	?	2020-07-25
HongKong/HKU-200723-082/2020	EPI_ISL_497849	2020-07-12	Asia	Hong Kong	Hong Kong		Asia	Hong Kong	Hong Kong	genome	29782	Human	?	?	B.1.1	GR	Department of Microbiology, The University of Hong Kong	Department of Microbiology, The University of Hong Kong	Kelvin K.W. To et al	https://www.gisaid.org	?	?	2020-07-25
HongKong/HKU-200723-083/2020	EPI_ISL_497850	2020-03-15	Asia	Hong Kong	Hong Kong		Asia	Hong Kong	Hong Kong	genome	29782	Human	?	?	B.2	V	Department of Microbiology, The University of Hong Kong	Department of Microbiology, The University of Hong Kong	Kelvin K.W. To et al	https://www.gisaid.org	?	?	2020-07-25
HongKong/HKU-200723-084/2020	EPI_ISL_497851	2020-07-07	Asia	Hong Kong	Hong Kong		Asia	Hong Kong	Hong Kong	genome	29782	Human	?	?	B.6	O	Department of Microbiology, The University of Hong Kong	Department of Microbiology, The University of Hong Kong	Kelvin K.W. To et al	https://www.gisaid.org	?	?	2020-07-25
HongKong/HKU-200723-085/2020	EPI_ISL_497852	2020-06-24	Asia	Hong Kong	Hong Kong		Asia	Hong Kong	Hong Kong	genome	29782	Human	?	?	B.1.1	GR	Department of Microbiology, The University of Hong Kong	Department of Microbiology, The University of Hong Kong	Kelvin K.W. To et al	https://www.gisaid.org	?	?	2020-07-25
HongKong/HKU-200723-086/2020	EPI_ISL_497853	2020-07-12	Asia	Hong Kong	Hong Kong		Asia	Hong Kong	Hong Kong	genome	29782	Human	?	?	B.1.1	GR	Department of Microbiology, The University of Hong Kong	Department of Microbiology, The University of Hong Kong	Kelvin K.W. To et al	https://www.gisaid.org	?	?	2020-07-25
HongKong/HKU-200723-087/2020	EPI_ISL_497854	2020-07-07	Asia	Hong Kong	Hong Kong		Asia	Hong Kong	Hong Kong	genome	29782	Human	?	?	B.1.1	GR	Department of Microbiology, The University of Hong Kong	Department of Microbiology, The University of Hong Kong	Kelvin K.W. To et al	https://www.gisaid.org	?	?	2020-07-25
HongKong/HKU-200723-088/2020	EPI_ISL_497855	2020-07-07	Asia	Hong Kong	Hong Kong		Asia	Hong Kong	Hong Kong	genome	29782	Human	?	?	B.1.1	GR	Department of Microbiology, The University of Hong Kong	Department of Microbiology, The University of Hong Kong	Kelvin K.W. To et al	https://www.gisaid.org	?	?	2020-07-25
HongKong/HKU-200723-089/2020	EPI_ISL_497856	2020-03-09	Asia	Hong Kong	Hong Kong		Asia	Hong Kong	Hong Kong	genome	29782	Human	?	?	B.2.8	V	Department of Microbiology, The University of Hong Kong	Department of Microbiology, The University of Hong Kong	Kelvin K.W. To et al	https://www.gisaid.org	?	?	2020-07-25
HongKong/HKU-200723-090/2020	EPI_ISL_497857	2020-07-11	Asia	Hong Kong	Hong Kong		Asia	Hong Kong	Hong Kong	genome	29782	Human	?	?	B.1.1	GR	Department of Microbiology, The University of Hong Kong	Department of Microbiology, The University of Hong Kong	Kelvin K.W. To et al	https://www.gisaid.org	?	?	2020-07-25
HongKong/HKU-200723-091/2020	EPI_ISL_497858	2020-03-31	Asia	Hong Kong	Hong Kong		Asia	Hong Kong	Hong Kong	genome	29782	Human	?	?	B.1.1	GR	Department of Microbiology, The University of Hong Kong	Department of Microbiology, The University of Hong Kong	Kelvin K.W. To et al	https://www.gisaid.org	?	?	2020-07-25
HongKong/HKU-200723-092/2020	EPI_ISL_497859	2020-07-10	Asia	Hong Kong	Hong Kong		Asia	Hong Kong	Hong Kong	genome	29782	Human	?	?	B.1.1	GR	Department of Microbiology, The University of Hong Kong	Department of Microbiology, The University of Hong Kong	Kelvin K.W. To et al	https://www.gisaid.org	?	?	2020-07-25
HongKong/HKU-200723-093/2020	EPI_ISL_497860	2020-01-25	Asia	Hong Kong	Hong Kong		Asia	Hong Kong	Hong Kong	genome	29782	Human	?	?	B	L	Department of Microbiology, The University of Hong Kong	Department of Microbiology, The University of Hong Kong	Kelvin K.W. To et al	https://www.gisaid.org	?	?	2020-07-25
HongKong/HKU-200723-094/2020	EPI_ISL_497861	2020-07-08	Asia	Hong Kong	Hong Kong		Asia	Hong Kong	Hong Kong	genome	29782	Human	?	?	B.1.1	GR	Department of Microbiology, The University of Hong Kong	Department of Microbiology, The University of Hong Kong	Kelvin K.W. To et al	https://www.gisaid.org	?	?	2020-07-25
HongKong/HKU-200723-095/2020	EPI_ISL_497862	2020-07-09	Asia	Hong Kong	Hong Kong		Asia	Hong Kong	Hong Kong	genome	29782	Human	?	?	B.1.1	GR	Department of Microbiology, The University of Hong Kong	Department of Microbiology, The University of Hong Kong	Kelvin K.W. To et al	https://www.gisaid.org	?	?	2020-07-25
HongKong/HKU-200723-096/2020	EPI_ISL_497863	2020-07-10	Asia	Hong Kong	Hong Kong		Asia	Hong Kong	Hong Kong	genome	29782	Human	?	?	B.1.1	GR	Department of Microbiology, The University of Hong Kong	Department of Microbiology, The University of Hong Kong	Kelvin K.W. To et al	https://www.gisaid.org	?	?	2020-07-25
HongKong/HKU-200723-097/2020	EPI_ISL_497864	2020-03-18	Asia	Hong Kong	Hong Kong		Asia	Hong Kong	Hong Kong	genome	29782	Human	?	?	B.1.1.15	GR	Department of Microbiology, The University of Hong Kong	Department of Microbiology, The University of Hong Kong	Kelvin K.W. To et al	https://www.gisaid.org	?	?	2020-07-25
HongKong/HKU-200723-098/2020	EPI_ISL_497865	2020-04-14	Asia	Hong Kong	Hong Kong		Asia	Hong Kong	Hong Kong	genome	29782	Human	?	?	B.1.1	GR	Department of Microbiology, The University of Hong Kong	Department of Microbiology, The University of Hong Kong	Kelvin K.W. To et al	https://www.gisaid.org	?	?	2020-07-25
HongKong/HKU-200723-099/2020	EPI_ISL_497866	2020-07-09	Asia	Hong Kong	Hong Kong		Asia	Hong Kong	Hong Kong	genome	29782	Human	?	?	B.1.1	GR	Department of Microbiology, The University of Hong Kong	Department of Microbiology, The University of Hong Kong	Kelvin K.W. To et al	https://www.gisaid.org	?	?	2020-07-25
HongKong/HKU-200723-100/2020	EPI_ISL_497867	2020-07-12	Asia	Hong Kong	Hong Kong		Asia	Hong Kong	Hong Kong	genome	29782	Human	?	?	B.1.1	GR	Department of Microbiology, The University of Hong Kong	Department of Microbiology, The University of Hong Kong	Kelvin K.W. To et al	https://www.gisaid.org	?	?	2020-07-25
HongKong/HKU-200723-101/2020	EPI_ISL_497868	2020-07-11	Asia	Hong Kong	Hong Kong		Asia	Hong Kong	Hong Kong	genome	29782	Human	?	?	B.1.1	GR	Department of Microbiology, The University of Hong Kong	Department of Microbiology, The University of Hong Kong	Kelvin K.W. To et al	https://www.gisaid.org	?	?	2020-07-25
HongKong/HKU-200723-102/2020	EPI_ISL_497869	2020-07-14	Asia	Hong Kong	Hong Kong		Asia	Hong Kong	Hong Kong	genome	29782	Human	?	?	B.1.1	GR	Department of Microbiology, The University of Hong Kong	Department of Microbiology, The University of Hong Kong	Kelvin K.W. To et al	https://www.gisaid.org	?	?	2020-07-25
HongKong/HKU-200723-103/2020	EPI_ISL_497870	2020-03-18	Asia	Hong Kong	Hong Kong		Asia	Hong Kong	Hong Kong	genome	29782	Human	?	?	B.1.11	G	Department of Microbiology, The University of Hong Kong	Department of Microbiology, The University of Hong Kong	Kelvin K.W. To et al	https://www.gisaid.org	?	?	2020-07-25
HongKong/HKU-200723-104/2020	EPI_ISL_498269	2020-05-21	Asia	Hong Kong	Hong Kong		Asia	Hong Kong	Hong Kong	genome	29782	Human	?	?	B.1	GH	Department of Microbiology, The University of Hong Kong	Department of Microbiology, The University of Hong Kong	Kelvin K.W. To et al	https://www.gisaid.org	?	?	2020-07-27
HongKong/HKU-200723-105/2020	EPI_ISL_498270	2020-05-08	Asia	Hong Kong	Hong Kong		Asia	Hong Kong	Hong Kong	genome	29782	Human	?	?	B.6	O	Department of Microbiology, The University of Hong Kong	Department of Microbiology, The University of Hong Kong	Kelvin K.W. To et al	https://www.gisaid.org	?	?	2020-07-27
HongKong/HKU-200723-106/2020	EPI_ISL_498271	2020-05-15	Asia	Hong Kong	Hong Kong		Asia	Hong Kong	Hong Kong	genome	29782	Human	?	?	B.1	GH	Department of Microbiology, The University of Hong Kong	Department of Microbiology, The University of Hong Kong	Kelvin K.W. To et al	https://www.gisaid.org	?	?	2020-07-27
HongKong/HKU-200723-107/2020	EPI_ISL_510538	2020-07-21	Asia	Hong Kong	Hong Kong		Asia	Hong Kong	Hong Kong	genome	29782	Human	?	?	B.1.1	GR	Department of Microbiology, The University of Hong Kong	Department of Microbiology, The University of Hong Kong	Kelvin K.W. To et al	https://www.gisaid.org	?	?	2020-08-07
HongKong/HKU-200723-108/2020	EPI_ISL_510539	2020-07-20	Asia	Hong Kong	Hong Kong		Asia	Hong Kong	Hong Kong	genome	29782	Human	?	?	B.1.1	GR	Department of Microbiology, The University of Hong Kong	Department of Microbiology, The University of Hong Kong	Kelvin K.W. To et al	https://www.gisaid.org	?	?	2020-08-07
HongKong/HKU-200723-109/2020	EPI_ISL_510540	2020-07-19	Asia	Hong Kong	Hong Kong		Asia	Hong Kong	Hong Kong	genome	29782	Human	?	?	B.1.1	GR	Department of Microbiology, The University of Hong Kong	Department of Microbiology, The University of Hong Kong	Kelvin K.W. To et al	https://www.gisaid.org	?	?	2020-08-07
HongKong/HKU-200823-001/2020	EPI_ISL_516798	2020-03-26	Asia	Hong Kong	Hong Kong		Asia	Hong Kong	Hong Kong	genome	29782	Human	33	Male	B.2	V	Department of Microbiology, The University of Hong Kong	Department of Microbiology, The University of Hong Kong	Kelvin K.W. To et al	https://www.gisaid.org	?	?	2020-08-23
HongKong/HKU-200823-002/2020	EPI_ISL_516799	2020-08-17	Asia	Hong Kong	Hong Kong		Europe	Europe	Europe	genome	29782	Human	33	Male	B.1.79	G	Department of Microbiology, The University of Hong Kong	Department of Microbiology, The University of Hong Kong	Kelvin K.W. To et al	https://www.gisaid.org	?	?	2020-08-23
HongKong/HKU-902a/2020	EPI_ISL_434563	2020-01-23	Asia	Hong Kong	Hong Kong		Asia	Hong Kong	Hong Kong	genome	29889	Human	?	?	B.2	L	unknown	Microbiology, The University of Hong Kong	To et al	https://www.gisaid.org	?	?	2020-02-24
HongKong/HKU-902b/2020	EPI_ISL_434564	2020-01-24	Asia	Hong Kong	Hong Kong		Asia	Hong Kong	Hong Kong	genome	29891	Human	?	?	B.2	L	unknown	Microbiology, The University of Hong Kong	To et al	https://www.gisaid.org	?	?	2020-02-24
HongKong/HKU-903a/2020	EPI_ISL_434565	2020-01-24	Asia	Hong Kong	Hong Kong		Asia	Hong Kong	Hong Kong	genome	29891	Human	?	?	B.4	O	unknown	Microbiology, The University of Hong Kong	To et al	https://www.gisaid.org	?	?	2020-02-24
HongKong/HKU-903b/2020	EPI_ISL_434566	2020-01-27	Asia	Hong Kong	Hong Kong		Asia	Hong Kong	Hong Kong	genome	29891	Human	?	?	B.4	O	unknown	Microbiology, The University of Hong Kong	To et al	https://www.gisaid.org	?	?	2020-02-24
HongKong/HKU-904a/2020	EPI_ISL_450412	2020-01-30	Asia	Hong Kong	Hong Kong		Asia	Hong Kong	Hong Kong	genome	29887	Human	?	?	A	S	unknown	Microbiology	To et al	https://www.gisaid.org	?	?	2020-05-05
HongKong/HKU-905a/2020	EPI_ISL_450408	2020-01-24	Asia	Hong Kong	Hong Kong		Asia	Hong Kong	Hong Kong	genome	29891	Human	?	?	B.4	O	unknown	Microbiology	To et al	https://www.gisaid.org	?	?	2020-05-05
HongKong/HKU-907a/2020	EPI_ISL_434567	2020-01-27	Asia	Hong Kong	Hong Kong		Asia	Hong Kong	Hong Kong	genome	29867	Human	?	?	A	S	unknown	Microbiology, The University of Hong Kong	To et al	https://www.gisaid.org	?	?	2020-02-24
HongKong/HKU-907b/2020	EPI_ISL_434568	2020-01-29	Asia	Hong Kong	Hong Kong		Asia	Hong Kong	Hong Kong	genome	29891	Human	?	?	A	S	unknown	Microbiology, The University of Hong Kong	To et al	https://www.gisaid.org	?	?	2020-02-24
HongKong/HKU-908a/2020	EPI_ISL_434569	2020-01-27	Asia	Hong Kong	Hong Kong		Asia	Hong Kong	Hong Kong	genome	29891	Human	?	?	B	O	unknown	Microbiology, The University of Hong Kong	To et al	https://www.gisaid.org	?	?	2020-02-24
HongKong/HKU-908b/2020	EPI_ISL_434570	2020-01-29	Asia	Hong Kong	Hong Kong		Asia	Hong Kong	Hong Kong	genome	29863	Human	?	?	B	O	unknown	Microbiology	To et al	https://www.gisaid.org	?	?	2020-04-20
HongKong/HKU-911a/2020	EPI_ISL_450409	2020-01-30	Asia	Hong Kong	Hong Kong		Asia	Hong Kong	Hong Kong	genome	29891	Human	?	?	B	L	unknown	Microbiology	To et al	https://www.gisaid.org	?	?	2020-05-05
HongKong/HKU-913a/2020	EPI_ISL_450410	2020-01-31	Asia	Hong Kong	Hong Kong		Asia	Hong Kong	Hong Kong	genome	29891	Human	?	?	B	L	unknown	Microbiology	To et al	https://www.gisaid.org	?	?	2020-05-05
HongKong/HKU-915a/2020	EPI_ISL_450411	2020-02-02	Asia	Hong Kong	Hong Kong		Asia	Hong Kong	Hong Kong	genome	29891	Human	?	?	B	L	unknown	Microbiology	To et al	https://www.gisaid.org	?	?	2020-05-05
HongKong/VB20017970-2/2020	EPI_ISL_417064	2020-01-21	Asia	Hong Kong	Hong Kong	Hong Kong	Asia	Hong Kong	Hong Kong	genome	29834	Human	56	Male	B.2	L	Prince of Wales Hospital	Hong Kong Department of Health	Alan K.L. Tsang et al	https://www.gisaid.org	?	?	2020-03-24
HongKong/VB20024950-2/2020	EPI_ISL_412029	2020-01-30	Asia	Hong Kong	Hong Kong		Asia	Hong Kong	Hong Kong	genome	29793	Human	75	Male	B.2	O	Hong Kong Department of Health	The University of Hong Kong	Dominic N.C. Tsang et al	https://www.gisaid.org	?	?	2020-02-24
HongKong/VB20026565-2/2020	EPI_ISL_412030	2020-02-01	Asia	Hong Kong	Hong Kong		Asia	Hong Kong	Hong Kong	genome	29843	Human	80	Male	B	O	Hong Kong Department of Health	School of Public Health, The University of Hon g Kong	Dominic N.C. Tsang et al	https://www.gisaid.org	?	?	2020-02-24
HongKong/VB20050000/2020	EPI_ISL_476803	2020-03-17	Asia	Hong Kong	Hong Kong		Asia	Hong Kong	Hong Kong	genome	29799	Human	25	Male	B.1	G	Hong Kong Department of Health	School of Public Health, The University of Hong Kong	Dominic N.C. Tsang et al	https://www.gisaid.org	?	?	2020-06-26
HongKong/VM20001061-2/2020	EPI_ISL_412028	2020-01-22	Asia	Hong Kong	Hong Kong	Hong Kong	Asia	Hong Kong	Hong Kong	genome	29851	Human	39	Male	A	S	Hong Kong Department of Health	School of Public Health, The University of Hon g Kong	Dominic N.C. Tsang et al	https://www.gisaid.org	?	?	2020-02-24
HongKong/VM20002493-2/2020	EPI_ISL_414527	2020-02-09	Asia	Hong Kong	Hong Kong	Hong Kong	Asia	Hong Kong	Hong Kong	genome	29764	Human	62	Female	B.2	O	Hong Kong Department of Health	School of Public Health, The University of Hong Kong	Dominic N.C. Tsang et al	https://www.gisaid.org	?	?	2020-03-13
HongKong/VM20002507-2/2020	EPI_ISL_414528	2020-02-10	Asia	Hong Kong	Hong Kong	Hong Kong	Asia	Hong Kong	Hong Kong	genome	29764	Human	37	Female	B.2	O	Hong Kong Department of Health	School of Public Health, The University of Hong Kong	Dominic N.C. Tsang et al	https://www.gisaid.org	?	?	2020-03-13
HongKong/VM20002508-2/2020	EPI_ISL_414567	2020-02-10	Asia	Hong Kong	Hong Kong	Hong Kong	Asia	Hong Kong	Hong Kong	genome	29764	Human	37	Male	B.1.1	O	Hong Kong Department of Health	School of Public Health, The University of Hong Kong	Dominic N.C. Tsang et al	https://www.gisaid.org	?	?	2020-03-13
HongKong/VM20002582-2/2020	EPI_ISL_414569	2020-02-12	Asia	Hong Kong	Hong Kong	Hong Kong	Asia	Hong Kong	Hong Kong	genome	29764	Human	67	Female	B.2	O	Hong Kong Department of Health	School of Public Health, The University of Hong Kong	Dominic N.C. Tsang et al	https://www.gisaid.org	?	?	2020-03-13
HongKong/VM20002849/2020	EPI_ISL_414571	2020-02-22	Asia	Hong Kong	Hong Kong	Hong Kong	Asia	Hong Kong	Hong Kong	genome	29764	Human	59	Female	B	O	Hong Kong Department of Health	School of Public Health, The University of Hong Kong	Dominic N.C. Tsang et al	https://www.gisaid.org	?	?	2020-03-13
HongKong/VM20002868/2020	EPI_ISL_414519	2020-02-24	Asia	Hong Kong	Hong Kong	Hong Kong	Asia	Hong Kong	Hong Kong	genome	29764	Human	60	Female	B.2.8	O	Hong Kong Department of Health	School of Public Health, The University of Hong Kong	Dominic N.C. Tsang et al	https://www.gisaid.org	?	?	2020-03-13
HongKong/VM20002907/2020	EPI_ISL_414517	2020-02-25	Asia	Hong Kong	Hong Kong	Hong Kong	Asia	Hong Kong	Hong Kong	genome	29764	Human	29	Female	B.2.8	O	Hong Kong Department of Health	School of Public Health, The University of Hong Kong	Dominic N.C. Tsang et al	https://www.gisaid.org	?	?	2020-03-13
HongKong/VM20003442/2020	EPI_ISL_476802	2020-03-14	Asia	Hong Kong	Hong Kong		Asia	Hong Kong	Hong Kong	genome	29799	Human	58	Male	B.1	G	Hong Kong Department of Health	School of Public Health, The University of Hong Kong	Dominic N.C. Tsang et al	https://www.gisaid.org	?	?	2020-06-26
HongKong/VM20003443/2020	EPI_ISL_476801	2020-03-15	Asia	Hong Kong	Hong Kong		Asia	Hong Kong	Hong Kong	genome	29799	Human	61	Female	B.1	G	Hong Kong Department of Health	School of Public Health, The University of Hong Kong	Dominic N.C. Tsang et al	https://www.gisaid.org	?	?	2020-06-26
HongKong/VM20004178/2020	EPI_ISL_476804	2020-03-19	Asia	Hong Kong	Hong Kong		Asia	Hong Kong	Hong Kong	genome	29799	Human	51	Female	B.1	G	Hong Kong Department of Health	School of Public Health, The University of Hong Kong	Dominic N.C. Tsang et al	https://www.gisaid.org	?	?	2020-06-26
HongKong/VM20009579/2020	EPI_ISL_450404	2020-03-16	Asia	Hong Kong	Hong Kong		Asia	Hong Kong	Hong Kong	genome	29764	Human	?	?	B.1.1	GR	unknown	School of Public Health, The University of Hong Kong	Sit et al	https://www.gisaid.org	?	?	2020-03-30
HongKong/VM2003179/2020	EPI_ISL_450405	2020-03-08	Asia	Hong Kong	Hong Kong		Asia	Hong Kong	Hong Kong	genome	29764	Human	?	?	B.2.8	O	unknown	School of Public Health, The University of Hong Kong	Sit et al	https://www.gisaid.org	?	?	2020-04-02
HongKong/XM-PII-S4/2020	EPI_ISL_417443	2020-01-22	Asia	Hong Kong	Hong Kong	Hong Kong	Asia	Hong Kong	Hong Kong	genome	29808	Human	39	Male	A	S	State Key Laboratory for Emerging Infectious Diseases Department of Microbiology Li Ka Shing Faculty of Medicine The University of Hong Kong	State Key Laboratory for Emerging Infectious Diseases Department of Microbiology Li Ka Shing Faculty of Medicine The University of Hong Kong	Pui Wang et al	https://www.gisaid.org	?	?	2020-03-26
Hungary/MBL-002/2020	EPI_ISL_435420	2020-03-23	Europe	Hungary	Central Hungary	Budapest	Europe	Hungary	Central Hungary	genome	29782	Human	23	Male	B.1.5	G	Virological Research Group, Szent√°gothai Research Centre	Bioinformatics Research Group, Szent√°gothai Research Centre	P√©ter Urb√°n et al	https://www.gisaid.org	?	?	2020-05-04
Hungary/MBL-003/2020	EPI_ISL_435421	2020-03-25	Europe	Hungary	Balatonfured		Europe	Hungary	Balatonfured	genome	29782	Human	35	Female	B.1	G	Virological Research Group, Szent√°gothai Research Centre	Bioinformatics Research Group, Szent√°gothai Research Centre	P√©ter Urb√°n et al	https://www.gisaid.org	?	?	2020-05-04
Hungary/MBL-464/2020	EPI_ISL_435422	2020-03-27	Europe	Hungary	Balassagyarmat		Europe	Hungary	Balassagyarmat	genome	29782	Human	47	Male	B.1.5	G	Virological Research Group, Szent√°gothai Research Centre	Bioinformatics Research Group, Szent√°gothai Research Centre	P√©ter Urb√°n et al	https://www.gisaid.org	?	?	2020-05-04
Hungary/MBL-465/2020	EPI_ISL_435423	2020-03-27	Europe	Hungary	Balassagyarmat		Europe	Hungary	Balassagyarmat	genome	29782	Human	53	Male	B.1.5	G	Virological Research Group, Szent√°gothai Research Centre	Bioinformatics Research Group, Szent√°gothai Research Centre	P√©ter Urb√°n et al	https://www.gisaid.org	?	?	2020-05-04
Hungary/MBL-469/2020	EPI_ISL_435424	2020-03-27	Europe	Hungary	Balassagyarmat		Europe	Hungary	Balassagyarmat	genome	29782	Human	36	Female	B.1.5	G	Virological Research Group, Szent√°gothai Research Centre	Bioinformatics Research Group, Szent√°gothai Research Centre	P√©ter Urb√°n et al	https://www.gisaid.org	?	?	2020-05-04
Hungary/MH-1101/2020	EPI_ISL_526235	2020-04-21	Europe	Hungary	Pest County		Europe	Hungary	Pest County	genome	29782	Human	46	Male	B.1.1	GR	Hungarian Defence Forces Military Medical Centre	National Laboratory of Virology, Szent√°gothai Research Centre	Endre G√°bor T√≥th et al	https://www.gisaid.org	?	?	2020-09-01
Hungary/MH-1106/2020	EPI_ISL_526238	2020-04-21	Europe	Hungary	Pest County		Europe	Hungary	Pest County	genome	29782	Human	81	Female	B.1.1	GR	Hungarian Defence Forces Military Medical Centre	National Laboratory of Virology, Szent√°gothai Research Centre	Endre G√°bor T√≥th et al	https://www.gisaid.org	?	?	2020-09-01
Hungary/MH-13211/2020	EPI_ISL_526225	2020-07-06	Europe	Hungary	Pest County		Europe	Hungary	Pest County	genome	29782	Human	48	Male	B.1	G	Hungarian Defence Forces Military Medical Centre	National Laboratory of Virology, Szent√°gothai Research Centre	Endre G√°bor T√≥th et al	https://www.gisaid.org	?	?	2020-09-01
Hungary/MH-1403/2020	EPI_ISL_526218	2020-04-23	Europe	Hungary	Pest County		Europe	Hungary	Pest County	genome	29611	Human	74	Female	B.1.1	GR	Hungarian Defence Forces Military Medical Centre	National Laboratory of Virology, Szent√°gothai Research Centre	Endre G√°bor T√≥th et al	https://www.gisaid.org	?	?	2020-09-01
Hungary/MH-1421/2020	EPI_ISL_526226	2020-04-23	Europe	Hungary	Pest County		Europe	Hungary	Pest County	genome	29782	Human	42	Male	B.1.1	GR	Hungarian Defence Forces Military Medical Centre	National Laboratory of Virology, Szent√°gothai Research Centre	Endre G√°bor T√≥th et al	https://www.gisaid.org	?	?	2020-09-01
Hungary/MH-5657/2020	EPI_ISL_526228	2020-04-25	Europe	Hungary	Pest County		Europe	Hungary	Pest County	genome	29782	Human	65	Female	B.1.1	GR	Hungarian Defence Forces Military Medical Centre	National Laboratory of Virology, Szent√°gothai Research Centre	Endre G√°bor T√≥th et al	https://www.gisaid.org	?	?	2020-09-01
Hungary/MH-5846/2020	EPI_ISL_526227	2020-04-28	Europe	Hungary	Borsod-Aba√∫j-Zempl√©n County		Europe	Hungary	Borsod-Aba√∫j-Zempl√©n County	genome	29782	Human	36	Male	B.1.1	GR	Hungarian Defence Forces Military Medical Centre	National Laboratory of Virology, Szent√°gothai Research Centre	Endre G√°bor T√≥th et al	https://www.gisaid.org	?	?	2020-09-01
Hungary/MH-597/2020	EPI_ISL_526215	2020-04-10	Europe	Hungary	Pest County		Europe	Hungary	Pest County	genome	29782	Human	83	Female	B.1.1	GR	Hungarian Defence Forces Military Medical Centre	National Laboratory of Virology, Szent√°gothai Research Centre	Endre G√°bor T√≥th et al	https://www.gisaid.org	?	?	2020-09-01
Hungary/MH-5984/2020	EPI_ISL_526237	2020-04-29	Europe	Hungary	Pest County		Europe	Hungary	Pest County	genome	29782	Human	85	Male	B.1.1	GR	Hungarian Defence Forces Military Medical Centre	National Laboratory of Virology, Szent√°gothai Research Centre	Endre G√°bor T√≥th et al	https://www.gisaid.org	?	?	2020-09-01
Hungary/MH-6074/2020	EPI_ISL_526219	2020-04-30	Europe	Hungary	Pest County		Europe	Hungary	Pest County	genome	29611	Human	22	Female	B.1	G	Hungarian Defence Forces Military Medical Centre	National Laboratory of Virology, Szent√°gothai Research Centre	Endre G√°bor T√≥th et al	https://www.gisaid.org	?	?	2020-09-01
Hungary/MH-642/2020	EPI_ISL_526216	2020-04-14	Europe	Hungary	Pest County		Europe	Hungary	Pest County	genome	29782	Human	60	Female	B.1.1	GR	Hungarian Defence Forces Military Medical Centre	National Laboratory of Virology, Szent√°gothai Research Centre	Endre G√°bor T√≥th et al	https://www.gisaid.org	?	?	2020-09-01
Hungary/MH-6603/2020	EPI_ISL_526236	2020-05-08	Europe	Hungary	Pest County		Europe	Hungary	Pest County	genome	29782	Human	76	Female	B.1	G	Hungarian Defence Forces Military Medical Centre	National Laboratory of Virology, Szent√°gothai Research Centre	Endre G√°bor T√≥th et al	https://www.gisaid.org	?	?	2020-09-01
Hungary/MH-6633/2020	EPI_ISL_526220	2020-05-11	Europe	Hungary	Pest County		Europe	Hungary	Pest County	genome	29611	Human	67	Male	B.1	G	Hungarian Defence Forces Military Medical Centre	National Laboratory of Virology, Szent√°gothai Research Centre	Endre G√°bor T√≥th et al	https://www.gisaid.org	?	?	2020-09-01
Hungary/MH-6657/2020	EPI_ISL_526221	2020-05-11	Europe	Hungary	Pest County		Europe	Hungary	Pest County	genome	29611	Human	79	Female	B.1.5	G	Hungarian Defence Forces Military Medical Centre	National Laboratory of Virology, Szent√°gothai Research Centre	Endre G√°bor T√≥th et al	https://www.gisaid.org	?	?	2020-09-01
Hungary/MH-7051/2020	EPI_ISL_526222	2020-05-14	Europe	Hungary	Pest County		Europe	Hungary	Pest County	genome	29611	Human	47	Female	B.1.1	GR	Hungarian Defence Forces Military Medical Centre	National Laboratory of Virology, Szent√°gothai Research Centre	Endre G√°bor T√≥th et al	https://www.gisaid.org	?	?	2020-09-01
Hungary/MH-722/2020	EPI_ISL_526229	2020-04-15	Europe	Hungary	Pest County		Europe	Hungary	Pest County	genome	29782	Human	74	Male	B.1.1	GR	Hungarian Defence Forces Military Medical Centre	National Laboratory of Virology, Szent√°gothai Research Centre	Endre G√°bor T√≥th et al	https://www.gisaid.org	?	?	2020-09-01
Hungary/MH-726/2020	EPI_ISL_526234	2020-04-15	Europe	Hungary	Pest County		Europe	Hungary	Pest County	genome	29782	Human	87	Male	B.1.1	GR	Hungarian Defence Forces Military Medical Centre	National Laboratory of Virology, Szent√°gothai Research Centre	Endre G√°bor T√≥th et al	https://www.gisaid.org	?	?	2020-09-01
Hungary/MH-732/2020	EPI_ISL_526217	2020-04-15	Europe	Hungary	Pest County		Europe	Hungary	Pest County	genome	29782	Human	36	Female	B.1.1	GR	Hungarian Defence Forces Military Medical Centre	National Laboratory of Virology, Szent√°gothai Research Centre	Endre G√°bor T√≥th et al	https://www.gisaid.org	?	?	2020-09-01
Hungary/MH-789/2020	EPI_ISL_526232	2020-04-16	Europe	Hungary	Pest County		Europe	Hungary	Pest County	genome	29782	Human	67	Female	B.1.5	G	Hungarian Defence Forces Military Medical Centre	National Laboratory of Virology, Szent√°gothai Research Centre	Endre G√°bor T√≥th et al	https://www.gisaid.org	?	?	2020-09-01
Hungary/MH-824/2020	EPI_ISL_526233	2020-04-16	Europe	Hungary	Pest County		Europe	Hungary	Pest County	genome	29782	Human	53	Female	B.1.1	GR	Hungarian Defence Forces Military Medical Centre	National Laboratory of Virology, Szent√°gothai Research Centre	Endre G√°bor T√≥th et al	https://www.gisaid.org	?	?	2020-09-01
Hungary/MH-8268/2020	EPI_ISL_526223	2020-05-25	Europe	Hungary	Pest County		Europe	Hungary	Pest County	genome	29611	Human	77	Male	B.1	G	Hungarian Defence Forces Military Medical Centre	National Laboratory of Virology, Szent√°gothai Research Centre	Endre G√°bor T√≥th et al	https://www.gisaid.org	?	?	2020-09-01
Hungary/MH-879/2020	EPI_ISL_526230	2020-04-17	Europe	Hungary	Pest County		Europe	Hungary	Pest County	genome	29782	Human	82	Female	B.1.5	G	Hungarian Defence Forces Military Medical Centre	National Laboratory of Virology, Szent√°gothai Research Centre	Endre G√°bor T√≥th et al	https://www.gisaid.org	?	?	2020-09-01
Hungary/MH-9653/2020	EPI_ISL_526224	2020-06-04	Europe	Hungary	Pest County		Europe	Hungary	Pest County	genome	29763	Human	25	Female	B.1	G	Hungarian Defence Forces Military Medical Centre	National Laboratory of Virology, Szent√°gothai Research Centre	Endre G√°bor T√≥th et al	https://www.gisaid.org	?	?	2020-09-01
Hungary/MH-975/2020	EPI_ISL_526231	2020-04-20	Europe	Hungary	Pest County		Europe	Hungary	Pest County	genome	29782	Human	80	Male	B.1.1	GR	Hungarian Defence Forces Military Medical Centre	National Laboratory of Virology, Szent√°gothai Research Centre	Endre G√°bor T√≥th et al	https://www.gisaid.org	?	?	2020-09-01
Hungary/SRC-00055/2020	EPI_ISL_435419	2020-03-20	Europe	Hungary	Baranya		Europe	Hungary	Baranya	genome	29782	Human	68	Male	B.1.1	GR	Virological Research Group, Szent√°gothai Research Centre	Bioinformatics Research Group, Szent√°gothai Research Centre	P√©ter Urb√°n et al	https://www.gisaid.org	?	?	2020-05-04
Hungary/SRC-00066/2020	EPI_ISL_435403	2020-03-20	Europe	Hungary	Baranya		Europe	Hungary	Baranya	genome	29782	Human	27	Male	B.1.5	G	Virological Research Group, Szent√°gothai Research Centre	Bioinformatics Research Group, Szent√°gothai Research Centre	P√©ter Urb√°n et al	https://www.gisaid.org	?	?	2020-05-04
Hungary/SRC-00067/2020	EPI_ISL_435404	2020-03-20	Europe	Hungary	Baranya		Europe	Hungary	Baranya	genome	29782	Human	30	Male	B.1	GH	Virological Research Group, Szent√°gothai Research Centre	Bioinformatics Research Group, Szent√°gothai Research Centre	P√©ter Urb√°n et al	https://www.gisaid.org	?	?	2020-05-04
Hungary/SRC-00105w/2020	EPI_ISL_435426	2020-03-21	Europe	Hungary	Kecskemet		Europe	Hungary	Kecskemet	genome	29782	Human	43	Male	B.1.1	GR	Virological Research Group, Szent√°gothai Research Centre	Bioinformatics Research Group, Szent√°gothai Research Centre	P√©ter Urb√°n et al	https://www.gisaid.org	?	?	2020-05-04
Hungary/SRC-00126/2020	EPI_ISL_435405	2020-03-22	Europe	Hungary	Baranya		Europe	Hungary	Baranya	genome	29782	Human	42	Female	B.1.1	GR	Virological Research Group, Szent√°gothai Research Centre	Bioinformatics Research Group, Szent√°gothai Research Centre	P√©ter Urb√°n et al	https://www.gisaid.org	?	?	2020-05-04
Hungary/SRC-00175/2020	EPI_ISL_435406	2020-03-22	Europe	Hungary	Baranya		Europe	Hungary	Baranya	genome	29782	Human	31	Female	B.1.1.5	GR	Virological Research Group, Szent√°gothai Research Centre	Bioinformatics Research Group, Szent√°gothai Research Centre	P√©ter Urb√°n et al	https://www.gisaid.org	?	?	2020-05-04
Hungary/SRC-00183/2020	EPI_ISL_435407	2020-03-22	Europe	Hungary	Baranya		Europe	Hungary	Baranya	genome	29782	Human	87	Male	B.1	GH	Virological Research Group, Szent√°gothai Research Centre	Bioinformatics Research Group, Szent√°gothai Research Centre	P√©ter Urb√°n et al	https://www.gisaid.org	?	?	2020-05-04
Hungary/SRC-00186/2020	EPI_ISL_435408	2020-03-22	Europe	Hungary	Baranya		Europe	Hungary	Baranya	genome	29782	Human	54	Male	B.1.1	GR	Virological Research Group, Szent√°gothai Research Centre	Bioinformatics Research Group, Szent√°gothai Research Centre	P√©ter Urb√°n et al	https://www.gisaid.org	?	?	2020-05-04
Hungary/SRC-00278w/2020	EPI_ISL_435427	2020-03-25	Europe	Hungary	Oroshaza		Europe	Hungary	Oroshaza	genome	29782	Human	29	Female	B.1.1	GR	Virological Research Group, Szent√°gothai Research Centre	Bioinformatics Research Group, Szent√°gothai Research Centre	P√©ter Urb√°n et al	https://www.gisaid.org	?	?	2020-05-04
Hungary/SRC-00417/2020	EPI_ISL_435409	2020-03-25	Europe	Hungary	Baranya		Europe	Hungary	Baranya	genome	29782	Human	35	Male	B.1.1	GR	Virological Research Group, Szent√°gothai Research Centre	Bioinformatics Research Group, Szent√°gothai Research Centre	P√©ter Urb√°n et al	https://www.gisaid.org	?	?	2020-05-04
Hungary/SRC-00419/2020	EPI_ISL_435410	2020-03-26	Europe	Hungary	Baranya		Europe	Hungary	Baranya	genome	29782	Human	41	Female	B.1	GH	Virological Research Group, Szent√°gothai Research Centre	Bioinformatics Research Group, Szent√°gothai Research Centre	P√©ter Urb√°n et al	https://www.gisaid.org	?	?	2020-05-04
Hungary/SRC-00541/2020	EPI_ISL_435411	2020-03-27	Europe	Hungary	Baranya		Europe	Hungary	Baranya	genome	29782	Human	28	Female	B.1.1	GR	Virological Research Group, Szent√°gothai Research Centre	Bioinformatics Research Group, Szent√°gothai Research Centre	P√©ter Urb√°n et al	https://www.gisaid.org	?	?	2020-05-04
Hungary/SRC-00572w/2020	EPI_ISL_435431	2020-03-25	Europe	Hungary	Kecskemet		Europe	Hungary	Kecskemet	genome	29782	Human	61	Female	B.1	G	Virological Research Group, Szent√°gothai Research Centre	Bioinformatics Research Group, Szent√°gothai Research Centre	P√©ter Urb√°n et al	https://www.gisaid.org	?	?	2020-05-04
Hungary/SRC-00620/2020	EPI_ISL_435416	2020-03-27	Europe	Hungary	Baranya		Europe	Hungary	Baranya	genome	29782	Human	47	Male	B.3	L	Virological Research Group, Szent√°gothai Research Centre	Bioinformatics Research Group, Szent√°gothai Research Centre	P√©ter Urb√°n et al	https://www.gisaid.org	?	?	2020-05-04
Hungary/SRC-00777/2020	EPI_ISL_435417	2020-03-30	Europe	Hungary	Baranya		Europe	Hungary	Baranya	genome	29782	Human	24	Male	B.1.1	GR	Virological Research Group, Szent√°gothai Research Centre	Bioinformatics Research Group, Szent√°gothai Research Centre	P√©ter Urb√°n et al	https://www.gisaid.org	?	?	2020-05-04
Hungary/SRC-00792/2020	EPI_ISL_435412	2020-03-30	Europe	Hungary	Baranya		Europe	Hungary	Baranya	genome	29782	Human	60	Female	B.1	GH	Virological Research Group, Szent√°gothai Research Centre	Bioinformatics Research Group, Szent√°gothai Research Centre	P√©ter Urb√°n et al	https://www.gisaid.org	?	?	2020-05-04
Hungary/SRC-00817/2020	EPI_ISL_435413	2020-03-30	Europe	Hungary	Baranya		Europe	Hungary	Baranya	genome	29782	Human	38	Male	B.1.1.1	GR	Virological Research Group, Szent√°gothai Research Centre	Bioinformatics Research Group, Szent√°gothai Research Centre	P√©ter Urb√°n et al	https://www.gisaid.org	?	?	2020-05-04
Hungary/SRC-00827/2020	EPI_ISL_435414	2020-03-30	Europe	Hungary	Baranya		Europe	Hungary	Baranya	genome	29782	Human	71	Male	B.1	GH	Virological Research Group, Szent√°gothai Research Centre	Bioinformatics Research Group, Szent√°gothai Research Centre	P√©ter Urb√°n et al	https://www.gisaid.org	?	?	2020-05-04
Hungary/SRC-00836/2020	EPI_ISL_435415	2020-03-30	Europe	Hungary	Baranya		Europe	Hungary	Baranya	genome	29782	Human	42	Male	B.1	GH	Virological Research Group, Szent√°gothai Research Centre	Bioinformatics Research Group, Szent√°gothai Research Centre	P√©ter Urb√°n et al	https://www.gisaid.org	?	?	2020-05-04
Hungary/SRC-01136/2020	EPI_ISL_435418	2020-04-02	Europe	Hungary	Baranya		Europe	Hungary	Baranya	genome	29782	Human	27	Male	B.1	G	Virological Research Group, Szent√°gothai Research Centre	Bioinformatics Research Group, Szent√°gothai Research Centre	P√©ter Urb√°n et al	https://www.gisaid.org	?	?	2020-05-04
Hungary/SRC-02801w/2020	EPI_ISL_435428	2020-03-25	Europe	Hungary	Bekesszentandras		Europe	Hungary	Bekesszentandras	genome	29782	Human	29	Male	B.1.1	GR	Virological Research Group, Szent√°gothai Research Centre	Bioinformatics Research Group, Szent√°gothai Research Centre	P√©ter Urb√°n et al	https://www.gisaid.org	?	?	2020-05-04
Hungary/SRC-03597w/2020	EPI_ISL_435429	2020-03-28	Europe	Hungary	Szeged		Europe	Hungary	Szeged	genome	29782	Human	33	Male	B.1	G	Virological Research Group, Szent√°gothai Research Centre	Bioinformatics Research Group, Szent√°gothai Research Centre	P√©ter Urb√°n et al	https://www.gisaid.org	?	?	2020-05-04
Hungary/SRC-03670w/2020	EPI_ISL_435430	2020-03-29	Europe	Hungary	Kecskemet		Europe	Hungary	Kecskemet	genome	29782	Human	43	Male	B.1.1	GR	Virological Research Group, Szent√°gothai Research Centre	Bioinformatics Research Group, Szent√°gothai Research Centre	P√©ter Urb√°n et al	https://www.gisaid.org	?	?	2020-05-04
Hungary/SRC-1788lc/2020	EPI_ISL_435425	2020-03-19	Europe	Hungary	Szeged		Europe	Hungary	Szeged	genome	29782	Human	48	Male	B.1.5	G	Virological Research Group, Szent√°gothai Research Centre	Bioinformatics Research Group, Szent√°gothai Research Centre	P√©ter Urb√°n et al	https://www.gisaid.org	?	?	2020-05-04
Hungary/SRC_isolate_2/2020	EPI_ISL_483637	2020-03-17	Europe	Hungary	Baranya		Europe	Hungary	Baranya	genome	29782	Human	26	Female	B.1.5	G	National Laboratory of Virology, Szent√°gothai Research Centre	National Laboratory of Virology, Szent√°gothai Research Centre	Endre G√°bor T√≥th et al	https://www.gisaid.org	?	?	2020-07-08
Hungary/UD-10168/2020	EPI_ISL_477008	2020-04-21	Europe	Hungary	Szabolcs-Szatm√°r-Bereg County		Europe	Hungary	Szabolcs-Szatm√°r-Bereg County	genome	29782	Human	60	Male	B.1.5	G	University of Debrecen, Department of Medical Microbiology	National Laboratory of Virology, Szent√°gothai Research Centre	Endre G√°bor T√≥th et al	https://www.gisaid.org	?	?	2020-06-27
Hungary/UD-10261/2020	EPI_ISL_476068	2020-04-22	Europe	Hungary	Heves County		Europe	Hungary	Heves County	genome	29782	Human	91	Female	B.1.1	GR	University of Debrecen, Department of Medical Microbiology	National Laboratory of Virology, Szent√°gothai Research Centre	Endre G√°bor T√≥th et al	https://www.gisaid.org	?	?	2020-06-25
Hungary/UD-10333/2020	EPI_ISL_477009	2020-04-22	Europe	Hungary	Borsod-Aba√∫j-Zempl√©n County		Europe	Hungary	Borsod-Aba√∫j-Zempl√©n County	genome	29782	Human	79	Female	B.1.1	GR	University of Debrecen, Department of Medical Microbiology	National Laboratory of Virology, Szent√°gothai Research Centre	Endre G√°bor T√≥th et al	https://www.gisaid.org	?	?	2020-06-27
Hungary/UD-5394/2020	EPI_ISL_476069	2020-03-30	Europe	Hungary	Debrecen		Europe	Hungary	Debrecen	genome	29782	Human	35	Male	B.1.1	GR	University of Debrecen, Department of Medical Microbiology	National Laboratory of Virology, Szent√°gothai Research Centre	Endre G√°bor T√≥th et al	https://www.gisaid.org	?	?	2020-06-25
Hungary/UD-6278/2020	EPI_ISL_476070	2020-04-02	Europe	Hungary	J√°sz-Nagykun-Szolnok County		Europe	Hungary	J√°sz-Nagykun-Szolnok County	genome	29782	Human	52	Male	B.1	GH	University of Debrecen, Department of Medical Microbiology	National Laboratory of Virology, Szent√°gothai Research Centre	Endre G√°bor T√≥th et al	https://www.gisaid.org	?	?	2020-06-25
Hungary/UD-6802/2020	EPI_ISL_477010	2020-04-07	Europe	Hungary	Debrecen		Europe	Hungary	Debrecen	genome	29782	Human	34	Female	B.1.1	GR	University of Debrecen, Department of Medical Microbiology	National Laboratory of Virology, Szent√°gothai Research Centre	Endre G√°bor T√≥th et al	https://www.gisaid.org	?	?	2020-06-27
Hungary/UD-6858/2020	EPI_ISL_476071	2020-04-08	Europe	Hungary	Debrecen		Europe	Hungary	Debrecen	genome	29782	Human	0	Female	B.1.1	GR	University of Debrecen, Department of Medical Microbiology	National Laboratory of Virology, Szent√°gothai Research Centre	Endre G√°bor T√≥th et al	https://www.gisaid.org	?	?	2020-06-25
Hungary/UD-7039/2020	EPI_ISL_476072	2020-04-09	Europe	Hungary	Borsod-Aba√∫j-Zempl√©n County		Europe	Hungary	Borsod-Aba√∫j-Zempl√©n County	genome	29782	Human	74	Female	B.1.1	GR	University of Debrecen, Department of Medical Microbiology	National Laboratory of Virology, Szent√°gothai Research Centre	Endre G√°bor T√≥th et al	https://www.gisaid.org	?	?	2020-06-25
Hungary/UD-7040/2020	EPI_ISL_476073	2020-04-09	Europe	Hungary	Heves County		Europe	Hungary	Heves County	genome	29782	Human	72	Male	B.1.1	GR	University of Debrecen, Department of Medical Microbiology	National Laboratory of Virology, Szent√°gothai Research Centre	Endre G√°bor T√≥th et al	https://www.gisaid.org	?	?	2020-06-25
Hungary/UD-7360/2020	EPI_ISL_477011	2020-04-08	Europe	Hungary	Borsod-Aba√∫j-Zempl√©n County		Europe	Hungary	Borsod-Aba√∫j-Zempl√©n County	genome	29782	Human	59	Female	B.1.1	GR	University of Debrecen, Department of Medical Microbiology	National Laboratory of Virology, Szent√°gothai Research Centre	Endre G√°bor T√≥th et al	https://www.gisaid.org	?	?	2020-06-27
Hungary/UD-7364/2020	EPI_ISL_477012	2020-04-08	Europe	Hungary	Borsod-Aba√∫j-Zempl√©n County		Europe	Hungary	Borsod-Aba√∫j-Zempl√©n County	genome	29782	Human	78	Female	B.1.1	GR	University of Debrecen, Department of Medical Microbiology	National Laboratory of Virology, Szent√°gothai Research Centre	Endre G√°bor T√≥th et al	https://www.gisaid.org	?	?	2020-06-27
Hungary/UD-7373/2020	EPI_ISL_476074	2020-04-08	Europe	Hungary	Heves County		Europe	Hungary	Heves County	genome	29782	Human	83	Female	B.1.1	GR	University of Debrecen, Department of Medical Microbiology	National Laboratory of Virology, Szent√°gothai Research Centre	Endre G√°bor T√≥th et al	https://www.gisaid.org	?	?	2020-06-25
Hungary/UD-7417/2020	EPI_ISL_476075	2020-04-08	Europe	Hungary	Heves County		Europe	Hungary	Heves County	genome	29782	Human	92	Female	B.1.1	GR	University of Debrecen, Department of Medical Microbiology	National Laboratory of Virology, Szent√°gothai Research Centre	Endre G√°bor T√≥th et al	https://www.gisaid.org	?	?	2020-06-25
Hungary/UD-7729/2020	EPI_ISL_476076	2020-04-12	Europe	Hungary	Borsod-Aba√∫j-Zempl√©n County		Europe	Hungary	Borsod-Aba√∫j-Zempl√©n County	genome	29782	Human	50	Female	B.1.1	GR	University of Debrecen, Department of Medical Microbiology	National Laboratory of Virology, Szent√°gothai Research Centre	Endre G√°bor T√≥th et al	https://www.gisaid.org	?	?	2020-06-25
Hungary/UD-8157/2020	EPI_ISL_476077	2020-04-14	Europe	Hungary	Heves County		Europe	Hungary	Heves County	genome	29782	Human	35	Female	B.1.1	GR	University of Debrecen, Department of Medical Microbiology	National Laboratory of Virology, Szent√°gothai Research Centre	Endre G√°bor T√≥th et al	https://www.gisaid.org	?	?	2020-06-25
Hungary/UD-9953/2020	EPI_ISL_477013	2020-04-22	Europe	Hungary	Szabolcs-Szatm√°r-Bereg County		Europe	Hungary	Szabolcs-Szatm√°r-Bereg County	genome	29782	Human	46	Female	B.1.1	GR	University of Debrecen, Department of Medical Microbiology	National Laboratory of Virology, Szent√°gothai Research Centre	Endre G√°bor T√≥th et al	https://www.gisaid.org	?	?	2020-06-27
Hungary/US-1791lc/2020	EPI_ISL_477615	2020-03-19	Europe	Hungary	Csongr√°d County		Europe	Hungary	Csongr√°d County	genome	29782	Human	60	Male	B.1	G	University of Szeged, Institute of Clinical Microbiology	National Laboratory of Virology, Szent√°gothai Research Centre	Endre G√°bor T√≥th et al	https://www.gisaid.org	?	?	2020-06-29
Hungary/US-1816lc/2020	EPI_ISL_477616	2020-03-20	Europe	Hungary	Csongr√°d County		Europe	Hungary	Csongr√°d County	genome	29782	Human	59	Female	B.1.8	G	University of Szeged, Institute of Clinical Microbiology	National Laboratory of Virology, Szent√°gothai Research Centre	Endre G√°bor T√≥th et al	https://www.gisaid.org	?	?	2020-06-29
Hungary/US-1819lc/2020	EPI_ISL_477617	2020-03-20	Europe	Hungary	Csongr√°d County		Europe	Hungary	Csongr√°d County	genome	29782	Human	55	Male	B.1.5	G	University of Szeged, Institute of Clinical Microbiology	National Laboratory of Virology, Szent√°gothai Research Centre	Endre G√°bor T√≥th et al	https://www.gisaid.org	?	?	2020-06-29
Hungary/US-2587w/2020	EPI_ISL_477618	2020-03-22	Europe	Hungary	Csongr√°d County		Europe	Hungary	Csongr√°d County	genome	29782	Human	33	Male	B.1	G	University of Szeged, Institute of Clinical Microbiology	National Laboratory of Virology, Szent√°gothai Research Centre	Endre G√°bor T√≥th et al	https://www.gisaid.org	?	?	2020-06-29
Hungary/US-2823w/2020	EPI_ISL_477619	2020-03-25	Europe	Hungary	Csongr√°d County		Europe	Hungary	Csongr√°d County	genome	29782	Human	35	Male	B.1.5	G	University of Szeged, Institute of Clinical Microbiology	National Laboratory of Virology, Szent√°gothai Research Centre	Endre G√°bor T√≥th et al	https://www.gisaid.org	?	?	2020-06-29
Hungary/US-2901w/2020	EPI_ISL_477620	2020-03-26	Europe	Hungary	B√©k√©s County		Europe	Hungary	B√©k√©s County	genome	29782	Human	29	Female	B.1.8	G	University of Szeged, Institute of Clinical Microbiology	National Laboratory of Virology, Szent√°gothai Research Centre	Endre G√°bor T√≥th et al	https://www.gisaid.org	?	?	2020-06-29
Hungary/US-2953w/2020	EPI_ISL_477621	2020-03-29	Europe	Hungary	Csongr√°d County		Europe	Hungary	Csongr√°d County	genome	29782	Human	81	Male	B.1.5	G	University of Szeged, Institute of Clinical Microbiology	National Laboratory of Virology, Szent√°gothai Research Centre	Endre G√°bor T√≥th et al	https://www.gisaid.org	?	?	2020-06-29
Hungary/US-3761w/2020	EPI_ISL_477622	2020-03-30	Europe	Hungary	Csongr√°d County		Europe	Hungary	Csongr√°d County	genome	29782	Human	59	Female	B.1	G	University of Szeged, Institute of Clinical Microbiology	National Laboratory of Virology, Szent√°gothai Research Centre	Endre G√°bor T√≥th et al	https://www.gisaid.org	?	?	2020-06-29
Hungary/US-482w/2020	EPI_ISL_477623	2020-03-27	Europe	Hungary	B√©k√©s County		Europe	Hungary	B√©k√©s County	genome	29782	Human	29	Male	B.1.1	GR	University of Szeged, Institute of Clinical Microbiology	National Laboratory of Virology, Szent√°gothai Research Centre	Endre G√°bor T√≥th et al	https://www.gisaid.org	?	?	2020-06-29
Hungary/US-539w/2020	EPI_ISL_477624	2020-03-29	Europe	Hungary	B√°cs-Kiskun County		Europe	Hungary	B√°cs-Kiskun County	genome	29782	Human	63	Male	B.1.5	G	University of Szeged, Institute of Clinical Microbiology	National Laboratory of Virology, Szent√°gothai Research Centre	Endre G√°bor T√≥th et al	https://www.gisaid.org	?	?	2020-06-29
Hungary/US-568w/2020	EPI_ISL_477625	2020-03-29	Europe	Hungary	B√°cs-Kiskun County		Europe	Hungary	B√°cs-Kiskun County	genome	29782	Human	61	Male	B.1	G	University of Szeged, Institute of Clinical Microbiology	National Laboratory of Virology, Szent√°gothai Research Centre	Endre G√°bor T√≥th et al	https://www.gisaid.org	?	?	2020-06-29
Hungary/US-636w/2020	EPI_ISL_476078	2020-03-30	Europe	Hungary	Csongr√°d County		Europe	Hungary	Csongr√°d County	genome	29782	Human	59	Female	B.1.8	G	University of Szeged, Institute of Clinical Microbiology	National Laboratory of Virology, Szent√°gothai Research Centre	Endre G√°bor T√≥th et al	https://www.gisaid.org	?	?	2020-06-25
Hungary/mbl1/2020	EPI_ISL_416426	2020-03-17	Europe	Hungary	Central Hungary	Budapest	Europe	Hungary	Central Hungary	genome	29782	Human	25	Male	B.1.5	G	Virological Research Group, Szent√°gothai Research Centre, University of P√©cs	Bioinformatics Research Group, Szent√°gothai Research Centre, University of P√©cs	P√©ter Urb√°n et al	https://www.gisaid.org	?	?	2020-03-21
Hungary/mbl2/2020	EPI_ISL_418183	2020-03-17	Europe	Hungary	Baranya		Europe	Hungary	Baranya	genome	29782	Human	26	Female	B.1.5	G	Virological Research Group, Szent√°gothai Research Centre	Bioinformatics Research Group, Szent√°gothai Research Centre	P√©ter Urb√°n et al	https://www.gisaid.org	?	?	2020-03-28
Hungary/mbl49/2020	EPI_ISL_416744	2020-03-20	Europe	Hungary	Baranya		Europe	Hungary	Baranya	genome	29782	Human	28	Male	B.1.1.5	GR	Virological Research Group, Szent√°gothai Research Centre	Bioinformatics Research Group, Szent√°gothai Research Centre	P√©ter Urb√°n et al	https://www.gisaid.org	?	?	2020-03-23
Iceland/1/2020	EPI_ISL_417535	2020-03-13	Europe	Iceland	Reykjavik		Europe	Netherlands	Netherlands	genome	29857	Human	35	Male	B.1	G	deCODE genetics	deCODE genetics	Daniel F Gudbjartsson et al	https://www.gisaid.org	Spread of SARS-CoV-2 in the Icelandic Population	https://dx.doi.org/10.1056/NEJMoa2006100	2020-03-27
Iceland/10/2020	EPI_ISL_417536	2020-03-16	Europe	Iceland	Reykjavik		Europe	Iceland	Reykjavik	genome	29836	Human	33	Male	B.1.102	G	deCODE genetics	deCODE genetics	Daniel F Gudbjartsson et al	https://www.gisaid.org	Spread of SARS-CoV-2 in the Icelandic Population	https://dx.doi.org/10.1056/NEJMoa2006100	2020-03-27
Iceland/100/2020	EPI_ISL_417537	2020-03-16	Europe	Iceland	Reykjavik		Europe	Iceland	Reykjavik	genome	29837	Human	15	Male	B.1.102	G	deCODE genetics	deCODE genetics	Daniel F Gudbjartsson et al	https://www.gisaid.org	Spread of SARS-CoV-2 in the Icelandic Population	https://dx.doi.org/10.1056/NEJMoa2006100	2020-03-27
Iceland/101/2020	EPI_ISL_417682	2020-03-10	Europe	Iceland	Reykjavik		Europe	Denmark	Denmark	genome	29856	Human	25	Female	B.1.42	GH	The National University Hospital of Iceland	deCODE genetics	Daniel F Gudbjartsson et al	https://www.gisaid.org	Spread of SARS-CoV-2 in the Icelandic Population	https://dx.doi.org/10.1056/NEJMoa2006100	2020-03-27
Iceland/102/2020	EPI_ISL_417777	2020-03-10	Europe	Iceland	Reykjavik		Europe	Switzerland	Switzerland	genome	29837	Human	46	Male	B.1	G	The National University Hospital of Iceland	deCODE genetics	Daniel F Gudbjartsson et al	https://www.gisaid.org	Spread of SARS-CoV-2 in the Icelandic Population	https://dx.doi.org/10.1056/NEJMoa2006100	2020-03-27
Iceland/103/2020	EPI_ISL_417698	2020-03-10	Europe	Iceland	Reykjavik		Europe	Italy	Italy	genome	29862	Human	50	Female	B.1	G	The National University Hospital of Iceland	deCODE genetics	Daniel F Gudbjartsson et al	https://www.gisaid.org	Spread of SARS-CoV-2 in the Icelandic Population	https://dx.doi.org/10.1056/NEJMoa2006100	2020-03-27
Iceland/104/2020	EPI_ISL_417538	2020-03-17	Europe	Iceland	Reykjavik		Europe	Iceland	Reykjavik	genome	29849	Human	36	Male	B.1.1.1	GR	deCODE genetics	deCODE genetics	Daniel F Gudbjartsson et al	https://www.gisaid.org	Spread of SARS-CoV-2 in the Icelandic Population	https://dx.doi.org/10.1056/NEJMoa2006100	2020-03-27
Iceland/105/2020	EPI_ISL_417778	2020-03-10	Europe	Iceland	Reykjavik		North America	USA	USA	genome	29233	Human	25	Female	B.1	GH	The National University Hospital of Iceland	deCODE genetics	Daniel F Gudbjartsson et al	https://www.gisaid.org	Spread of SARS-CoV-2 in the Icelandic Population	https://dx.doi.org/10.1056/NEJMoa2006100	2020-03-27
Iceland/106/2020	EPI_ISL_417779	2020-03-11	Europe	Iceland	Reykjavik		Europe	Austria	Austria	genome	29856	Human	49	Female	B.1	GH	The National University Hospital of Iceland	deCODE genetics	Daniel F Gudbjartsson et al	https://www.gisaid.org	Spread of SARS-CoV-2 in the Icelandic Population	https://dx.doi.org/10.1056/NEJMoa2006100	2020-03-27
Iceland/107/2020	EPI_ISL_417780	2020-03-11	Europe	Iceland	Reykjavik		Europe	Austria	Austria	genome	29374	Human	39	Female	B.1	G	The National University Hospital of Iceland	deCODE genetics	Daniel F Gudbjartsson et al	https://www.gisaid.org	Spread of SARS-CoV-2 in the Icelandic Population	https://dx.doi.org/10.1056/NEJMoa2006100	2020-03-27
Iceland/108/2020	EPI_ISL_417708	2020-03-11	Europe	Iceland	Reykjavik		Europe	Italy	Italy	genome	29720	Human	45	Female	B.1	G	The National University Hospital of Iceland	deCODE genetics	Daniel F Gudbjartsson et al	https://www.gisaid.org	Spread of SARS-CoV-2 in the Icelandic Population	https://dx.doi.org/10.1056/NEJMoa2006100	2020-03-27
Iceland/109/2020	EPI_ISL_417748	2020-03-11	Europe	Iceland	Reykjavik		Europe	Austria	Austria	genome	29836	Human	33	Female	B.1	GH	The National University Hospital of Iceland	deCODE genetics	Daniel F Gudbjartsson et al	https://www.gisaid.org	Spread of SARS-CoV-2 in the Icelandic Population	https://dx.doi.org/10.1056/NEJMoa2006100	2020-03-27
Iceland/11/2020	EPI_ISL_417539	2020-03-16	Europe	Iceland	Reykjavik		Europe	Iceland	Reykjavik	genome	29837	Human	28	Female	B.1.1.1	GR	deCODE genetics	deCODE genetics	Daniel F Gudbjartsson et al	https://www.gisaid.org	Spread of SARS-CoV-2 in the Icelandic Population	https://dx.doi.org/10.1056/NEJMoa2006100	2020-03-27
Iceland/110/2020	EPI_ISL_417722	2020-03-11	Europe	Iceland	Reykjavik		Europe	Germany	Germany	genome	29841	Human	28	Female	B.1	GH	The National University Hospital of Iceland	deCODE genetics	Daniel F Gudbjartsson et al	https://www.gisaid.org	Spread of SARS-CoV-2 in the Icelandic Population	https://dx.doi.org/10.1056/NEJMoa2006100	2020-03-27
Iceland/111/2020	EPI_ISL_417691	2020-03-11	Europe	Iceland	Reykjavik		Europe	Italy	Italy	genome	29862	Human	52	Male	B.1	G	The National University Hospital of Iceland	deCODE genetics	Daniel F Gudbjartsson et al	https://www.gisaid.org	Spread of SARS-CoV-2 in the Icelandic Population	https://dx.doi.org/10.1056/NEJMoa2006100	2020-03-27
Iceland/112/2020	EPI_ISL_417770	2020-03-11	Europe	Iceland	Reykjavik		Europe	Switzerland	Switzerland	genome	29864	Human	46	Male	B.1	G	The National University Hospital of Iceland	deCODE genetics	Daniel F Gudbjartsson et al	https://www.gisaid.org	Spread of SARS-CoV-2 in the Icelandic Population	https://dx.doi.org/10.1056/NEJMoa2006100	2020-03-27
Iceland/113/2020	EPI_ISL_417781	2020-03-11	Europe	Iceland	Reykjavik		Europe	Italy	Italy	genome	29857	Human	50	Male	B.1.1	GR	The National University Hospital of Iceland	deCODE genetics	Daniel F Gudbjartsson et al	https://www.gisaid.org	Spread of SARS-CoV-2 in the Icelandic Population	https://dx.doi.org/10.1056/NEJMoa2006100	2020-03-27
Iceland/114/2020	EPI_ISL_417782	2020-03-11	Europe	Iceland	Reykjavik		Europe	Iceland	Reykjavik	genome	29854	Human	21	Male	B.1.1	GR	The National University Hospital of Iceland	deCODE genetics	Daniel F Gudbjartsson et al	https://www.gisaid.org	Spread of SARS-CoV-2 in the Icelandic Population	https://dx.doi.org/10.1056/NEJMoa2006100	2020-03-27
Iceland/115/2020	EPI_ISL_417540	2020-03-17	Europe	Iceland	Reykjavik		Europe	Iceland	Reykjavik	genome	29850	Human	43	Female	B.2	V	deCODE genetics	deCODE genetics	Daniel F Gudbjartsson et al	https://www.gisaid.org	Spread of SARS-CoV-2 in the Icelandic Population	https://dx.doi.org/10.1056/NEJMoa2006100	2020-03-27
Iceland/116/2020	EPI_ISL_417541	2020-03-17	Europe	Iceland	Reykjavik		Europe	Iceland	Reykjavik	genome	29842	Human	42	Female	B.2	V	deCODE genetics	deCODE genetics	Daniel F Gudbjartsson et al	https://www.gisaid.org	Spread of SARS-CoV-2 in the Icelandic Population	https://dx.doi.org/10.1056/NEJMoa2006100	2020-03-27
Iceland/117/2020	EPI_ISL_417542	2020-03-17	Europe	Iceland	Reykjavik		Europe	Iceland	Reykjavik	genome	29850	Human	31	Male	B.1.102	G	deCODE genetics	deCODE genetics	Daniel F Gudbjartsson et al	https://www.gisaid.org	Spread of SARS-CoV-2 in the Icelandic Population	https://dx.doi.org/10.1056/NEJMoa2006100	2020-03-27
Iceland/118/2020	EPI_ISL_417543	2020-03-17	Europe	Iceland	Reykjavik		Europe	Iceland	Reykjavik	genome	29837	Human	59	Male	B.1.102	G	deCODE genetics	deCODE genetics	Daniel F Gudbjartsson et al	https://www.gisaid.org	Spread of SARS-CoV-2 in the Icelandic Population	https://dx.doi.org/10.1056/NEJMoa2006100	2020-03-27
Iceland/119/2020	EPI_ISL_417544	2020-03-17	Europe	Iceland	Reykjavik		Europe	Iceland	Reykjavik	genome	29837	Human	30	Male	B.2.7	V	deCODE genetics	deCODE genetics	Daniel F Gudbjartsson et al	https://www.gisaid.org	Spread of SARS-CoV-2 in the Icelandic Population	https://dx.doi.org/10.1056/NEJMoa2006100	2020-03-27
Iceland/12/2020	EPI_ISL_417688	2020-03-01	Europe	Iceland	Reykjavik		Europe	Italy	Italy	genome	29840	Human	54	Male	B.1.1	GR	The National University Hospital of Iceland	deCODE genetics	Daniel F Gudbjartsson et al	https://www.gisaid.org	Spread of SARS-CoV-2 in the Icelandic Population	https://dx.doi.org/10.1056/NEJMoa2006100	2020-03-27
Iceland/120/2020	EPI_ISL_417545	2020-03-17	Europe	Iceland	Reykjavik		Europe	Iceland	Reykjavik	genome	29850	Human	41	Female	B.2	V	deCODE genetics	deCODE genetics	Daniel F Gudbjartsson et al	https://www.gisaid.org	Spread of SARS-CoV-2 in the Icelandic Population	https://dx.doi.org/10.1056/NEJMoa2006100	2020-03-27
Iceland/121/2020	EPI_ISL_417546	2020-03-17	Europe	Iceland	Reykjavik		Europe	Iceland	Reykjavik	genome	29836	Human	54	Female	B.1.1	GR	deCODE genetics	deCODE genetics	Daniel F Gudbjartsson et al	https://www.gisaid.org	Spread of SARS-CoV-2 in the Icelandic Population	https://dx.doi.org/10.1056/NEJMoa2006100	2020-03-27
Iceland/122/2020	EPI_ISL_417547	2020-03-17	Europe	Iceland	Reykjavik		Europe	Iceland	Reykjavik	genome	29837	Human	59	Male	B.1	GR	deCODE genetics	deCODE genetics	Daniel F Gudbjartsson et al	https://www.gisaid.org	Spread of SARS-CoV-2 in the Icelandic Population	https://dx.doi.org/10.1056/NEJMoa2006100	2020-03-27
Iceland/123/2020	EPI_ISL_417783	2020-03-11	Europe	Iceland	Reykjavik		Europe	United Kingdom	United Kingdom	genome	29849	Human	47	Female	B.1.1.1	GR	The National University Hospital of Iceland	deCODE genetics	Daniel F Gudbjartsson et al	https://www.gisaid.org	Spread of SARS-CoV-2 in the Icelandic Population	https://dx.doi.org/10.1056/NEJMoa2006100	2020-03-27
Iceland/124/2020	EPI_ISL_417784	2020-03-12	Europe	Iceland	Reykjavik		Europe	Iceland	Reykjavik	genome	29862	Human	62	Male	B.1	GH	The National University Hospital of Iceland	deCODE genetics	Daniel F Gudbjartsson et al	https://www.gisaid.org	Spread of SARS-CoV-2 in the Icelandic Population	https://dx.doi.org/10.1056/NEJMoa2006100	2020-03-27
Iceland/125/2020	EPI_ISL_417690	2020-03-11	Europe	Iceland	Reykjavik		Europe	Denmark	Denmark	genome	29837	Human	21	Female	B.1.42	GH	The National University Hospital of Iceland	deCODE genetics	Daniel F Gudbjartsson et al	https://www.gisaid.org	Spread of SARS-CoV-2 in the Icelandic Population	https://dx.doi.org/10.1056/NEJMoa2006100	2020-03-27
Iceland/126/2020	EPI_ISL_417785	2020-03-12	Europe	Iceland	Reykjavik		Europe	Iceland	Reykjavik	genome	29856	Human	20	Male	B.1.1.17	GR	The National University Hospital of Iceland	deCODE genetics	Daniel F Gudbjartsson et al	https://www.gisaid.org	Spread of SARS-CoV-2 in the Icelandic Population	https://dx.doi.org/10.1056/NEJMoa2006100	2020-03-27
Iceland/127/2020	EPI_ISL_417727	2020-03-12	Europe	Iceland	Reykjavik		Europe	United Kingdom	United Kingdom	genome	29842	Human	41	Male	B.1.11	G	The National University Hospital of Iceland	deCODE genetics	Daniel F Gudbjartsson et al	https://www.gisaid.org	Spread of SARS-CoV-2 in the Icelandic Population	https://dx.doi.org/10.1056/NEJMoa2006100	2020-03-27
Iceland/128/2020	EPI_ISL_417786	2020-03-12	Europe	Iceland	Reykjavik		Europe	Iceland	Reykjavik	genome	29837	Human	41	Female	B.1.102	G	The National University Hospital of Iceland	deCODE genetics	Daniel F Gudbjartsson et al	https://www.gisaid.org	Spread of SARS-CoV-2 in the Icelandic Population	https://dx.doi.org/10.1056/NEJMoa2006100	2020-03-27
Iceland/129/2020	EPI_ISL_417714	2020-03-12	Europe	Iceland	Reykjavik		Europe	Iceland	Reykjavik	genome	29844	Human	19	Male	B.1.1.17	GR	The National University Hospital of Iceland	deCODE genetics	Daniel F Gudbjartsson et al	https://www.gisaid.org	Spread of SARS-CoV-2 in the Icelandic Population	https://dx.doi.org/10.1056/NEJMoa2006100	2020-03-27
Iceland/13/2020	EPI_ISL_417765	2020-02-27	Europe	Iceland	Reykjavik		Europe	Italy	Italy	genome	29375	Human	48	Male	B.2	V	The National University Hospital of Iceland	deCODE genetics	Daniel F Gudbjartsson et al	https://www.gisaid.org	Spread of SARS-CoV-2 in the Icelandic Population	https://dx.doi.org/10.1056/NEJMoa2006100	2020-03-27
Iceland/130/2020	EPI_ISL_417713	2020-03-12	Europe	Iceland	Reykjavik		Europe	Iceland	Reykjavik	genome	29837	Human	19	Female	B.1.1.17	GR	The National University Hospital of Iceland	deCODE genetics	Daniel F Gudbjartsson et al	https://www.gisaid.org	Spread of SARS-CoV-2 in the Icelandic Population	https://dx.doi.org/10.1056/NEJMoa2006100	2020-03-27
Iceland/131/2020	EPI_ISL_417771	2020-03-12	Europe	Iceland	Reykjavik		Europe	Iceland	Reykjavik	genome	29859	Human	22	Female	B.2.7	V	The National University Hospital of Iceland	deCODE genetics	Daniel F Gudbjartsson et al	https://www.gisaid.org	Spread of SARS-CoV-2 in the Icelandic Population	https://dx.doi.org/10.1056/NEJMoa2006100	2020-03-27
Iceland/132/2020	EPI_ISL_417787	2020-03-12	Europe	Iceland	Reykjavik		Europe	Austria	Austria	genome	29837	Human	59	Male	B.1	GH	The National University Hospital of Iceland	deCODE genetics	Daniel F Gudbjartsson et al	https://www.gisaid.org	Spread of SARS-CoV-2 in the Icelandic Population	https://dx.doi.org/10.1056/NEJMoa2006100	2020-03-27
Iceland/133/2020	EPI_ISL_417788	2020-03-12	Europe	Iceland	Reykjavik		Europe	United Kingdom	United Kingdom	genome	29837	Human	60	Male	B.1	G	The National University Hospital of Iceland	deCODE genetics	Daniel F Gudbjartsson et al	https://www.gisaid.org	Spread of SARS-CoV-2 in the Icelandic Population	https://dx.doi.org/10.1056/NEJMoa2006100	2020-03-27
Iceland/134/2020	EPI_ISL_417735	2020-03-12	Europe	Iceland	Reykjavik		Europe	Iceland	Reykjavik	genome	29855	Human	33	Male	B.1	GH	The National University Hospital of Iceland	deCODE genetics	Daniel F Gudbjartsson et al	https://www.gisaid.org	Spread of SARS-CoV-2 in the Icelandic Population	https://dx.doi.org/10.1056/NEJMoa2006100	2020-03-27
Iceland/135/2020	EPI_ISL_417696	2020-03-12	Europe	Iceland	Reykjavik		Europe	Iceland	Reykjavik	genome	29862	Human	35	Male	B.2.7	V	The National University Hospital of Iceland	deCODE genetics	Daniel F Gudbjartsson et al	https://www.gisaid.org	Spread of SARS-CoV-2 in the Icelandic Population	https://dx.doi.org/10.1056/NEJMoa2006100	2020-03-27
Iceland/136/2020	EPI_ISL_417789	2020-03-12	Europe	Iceland	Reykjavik		North America	USA	USA	genome	29837	Human	60	Female	A.1.1	S	The National University Hospital of Iceland	deCODE genetics	Daniel F Gudbjartsson et al	https://www.gisaid.org	Spread of SARS-CoV-2 in the Icelandic Population	https://dx.doi.org/10.1056/NEJMoa2006100	2020-03-27
Iceland/137/2020	EPI_ISL_417744	2020-03-13	Europe	Iceland	Reykjavik		Europe	Switzerland	Switzerland	genome	29837	Human	46	Male	B.1.5	O	The National University Hospital of Iceland	deCODE genetics	Daniel F Gudbjartsson et al	https://www.gisaid.org	Spread of SARS-CoV-2 in the Icelandic Population	https://dx.doi.org/10.1056/NEJMoa2006100	2020-03-27
Iceland/138/2020	EPI_ISL_417720	2020-03-12	Europe	Iceland	Reykjavik		North America	USA	USA	genome	29836	Human	61	Female	A.1	S	The National University Hospital of Iceland	deCODE genetics	Daniel F Gudbjartsson et al	https://www.gisaid.org	Spread of SARS-CoV-2 in the Icelandic Population	https://dx.doi.org/10.1056/NEJMoa2006100	2020-03-27
Iceland/139/2020	EPI_ISL_417790	2020-03-12	Europe	Iceland	Reykjavik		Europe	Iceland	Reykjavik	genome	29836	Human	35	Female	B.1.102	G	The National University Hospital of Iceland	deCODE genetics	Daniel F Gudbjartsson et al	https://www.gisaid.org	Spread of SARS-CoV-2 in the Icelandic Population	https://dx.doi.org/10.1056/NEJMoa2006100	2020-03-27
Iceland/14/2020	EPI_ISL_417736	2020-03-01	Europe	Iceland	Reykjavik		Europe	Italy	Italy	genome	29836	Human	46	Female	B.1	G	The National University Hospital of Iceland	deCODE genetics	Daniel F Gudbjartsson et al	https://www.gisaid.org	Spread of SARS-CoV-2 in the Icelandic Population	https://dx.doi.org/10.1056/NEJMoa2006100	2020-03-27
Iceland/140/2020	EPI_ISL_417791	2020-03-12	Europe	Iceland	Reykjavik		North America	USA	USA	genome	29850	Human	60	Male	A.1.1	S	The National University Hospital of Iceland	deCODE genetics	Daniel F Gudbjartsson et al	https://www.gisaid.org	Spread of SARS-CoV-2 in the Icelandic Population	https://dx.doi.org/10.1056/NEJMoa2006100	2020-03-27
Iceland/141/2020	EPI_ISL_417792	2020-03-13	Europe	Iceland	Reykjavik		Europe	Switzerland	Switzerland	genome	29837	Human	46	Male	B	L	The National University Hospital of Iceland	deCODE genetics	Daniel F Gudbjartsson et al	https://www.gisaid.org	Spread of SARS-CoV-2 in the Icelandic Population	https://dx.doi.org/10.1056/NEJMoa2006100	2020-03-27
Iceland/142/2020	EPI_ISL_417793	2020-03-13	Europe	Iceland	Reykjavik		Europe	United Kingdom	United Kingdom	genome	29855	Human	25	Male	B.3	L	The National University Hospital of Iceland	deCODE genetics	Daniel F Gudbjartsson et al	https://www.gisaid.org	Spread of SARS-CoV-2 in the Icelandic Population	https://dx.doi.org/10.1056/NEJMoa2006100	2020-03-27
Iceland/143/2020	EPI_ISL_417794	2020-03-12	Europe	Iceland	Reykjavik		Europe	Iceland	Reykjavik	genome	29348	Human	44	Female	B.1.1	GR	The National University Hospital of Iceland	deCODE genetics	Daniel F Gudbjartsson et al	https://www.gisaid.org	Spread of SARS-CoV-2 in the Icelandic Population	https://dx.doi.org/10.1056/NEJMoa2006100	2020-03-27
Iceland/144/2020	EPI_ISL_417795	2020-03-13	Europe	Iceland	Reykjavik		Europe	Iceland	Reykjavik	genome	29839	Human	20	Male	B.1.1.17	GR	The National University Hospital of Iceland	deCODE genetics	Daniel F Gudbjartsson et al	https://www.gisaid.org	Spread of SARS-CoV-2 in the Icelandic Population	https://dx.doi.org/10.1056/NEJMoa2006100	2020-03-27
Iceland/145/2020	EPI_ISL_417741	2020-03-13	Europe	Iceland	Reykjavik		Europe	Iceland	Reykjavik	genome	29842	Human	54	Female	B.1.102	G	The National University Hospital of Iceland	deCODE genetics	Daniel F Gudbjartsson et al	https://www.gisaid.org	Spread of SARS-CoV-2 in the Icelandic Population	https://dx.doi.org/10.1056/NEJMoa2006100	2020-03-27
Iceland/146/2020	EPI_ISL_417796	2020-03-13	Europe	Iceland	Reykjavik		Europe	Austria	Austria	genome	29855	Human	29	Male	B.1.1	GR	The National University Hospital of Iceland	deCODE genetics	Daniel F Gudbjartsson et al	https://www.gisaid.org	Spread of SARS-CoV-2 in the Icelandic Population	https://dx.doi.org/10.1056/NEJMoa2006100	2020-03-27
Iceland/147/2020	EPI_ISL_417797	2020-03-13	Europe	Iceland	Reykjavik		Europe	Iceland	Reykjavik	genome	29827	Human	28	Male	B.1	GH	The National University Hospital of Iceland	deCODE genetics	Daniel F Gudbjartsson et al	https://www.gisaid.org	Spread of SARS-CoV-2 in the Icelandic Population	https://dx.doi.org/10.1056/NEJMoa2006100	2020-03-27
Iceland/148/2020	EPI_ISL_417798	2020-03-13	Europe	Iceland	Reykjavik		Europe	Switzerland	Switzerland	genome	29836	Human	47	Male	B.1	G	The National University Hospital of Iceland	deCODE genetics	Daniel F Gudbjartsson et al	https://www.gisaid.org	Spread of SARS-CoV-2 in the Icelandic Population	https://dx.doi.org/10.1056/NEJMoa2006100	2020-03-27
Iceland/149/2020	EPI_ISL_417799	2020-03-13	Europe	Iceland	Reykjavik		Europe	Italy	Italy	genome	29854	Human	47	Male	B.1	G	The National University Hospital of Iceland	deCODE genetics	Daniel F Gudbjartsson et al	https://www.gisaid.org	Spread of SARS-CoV-2 in the Icelandic Population	https://dx.doi.org/10.1056/NEJMoa2006100	2020-03-27
Iceland/15/2020	EPI_ISL_417800	2020-03-02	Europe	Iceland	Reykjavik		Europe	Italy	Italy	genome	29836	Human	54	Male	B.1.1	GR	The National University Hospital of Iceland	deCODE genetics	Daniel F Gudbjartsson et al	https://www.gisaid.org	Spread of SARS-CoV-2 in the Icelandic Population	https://dx.doi.org/10.1056/NEJMoa2006100	2020-03-27
Iceland/150/2020	EPI_ISL_417711	2020-03-13	Europe	Iceland	Reykjavik		Europe	Austria	Austria	genome	29840	Human	40	Male	B.1	G	The National University Hospital of Iceland	deCODE genetics	Daniel F Gudbjartsson et al	https://www.gisaid.org	Spread of SARS-CoV-2 in the Icelandic Population	https://dx.doi.org/10.1056/NEJMoa2006100	2020-03-27
Iceland/151/2020	EPI_ISL_417801	2020-03-13	Europe	Iceland	Reykjavik		Europe	Iceland	Reykjavik	genome	29836	Human	18	Male	B.2	V	The National University Hospital of Iceland	deCODE genetics	Daniel F Gudbjartsson et al	https://www.gisaid.org	Spread of SARS-CoV-2 in the Icelandic Population	https://dx.doi.org/10.1056/NEJMoa2006100	2020-03-27
Iceland/152/2020	EPI_ISL_417745	2020-03-13	Europe	Iceland	Reykjavik		Europe	Iceland	Reykjavik	genome	29838	Human	58	Male	B.1.102	G	The National University Hospital of Iceland	deCODE genetics	Daniel F Gudbjartsson et al	https://www.gisaid.org	Spread of SARS-CoV-2 in the Icelandic Population	https://dx.doi.org/10.1056/NEJMoa2006100	2020-03-27
Iceland/153/2020	EPI_ISL_417802	2020-03-13	Europe	Iceland	Reykjavik		Europe	Iceland	Reykjavik	genome	29837	Human	14	Male	B.1.1.17	GR	The National University Hospital of Iceland	deCODE genetics	Daniel F Gudbjartsson et al	https://www.gisaid.org	Spread of SARS-CoV-2 in the Icelandic Population	https://dx.doi.org/10.1056/NEJMoa2006100	2020-03-27
Iceland/154/2020	EPI_ISL_417719	2020-03-13	Europe	Iceland	Reykjavik		Europe	Iceland	Reykjavik	genome	29663	Human	42	Female	B.1.1.1	O	The National University Hospital of Iceland	deCODE genetics	Daniel F Gudbjartsson et al	https://www.gisaid.org	Spread of SARS-CoV-2 in the Icelandic Population	https://dx.doi.org/10.1056/NEJMoa2006100	2020-03-27
Iceland/155/2020	EPI_ISL_417737	2020-03-15	Europe	Iceland	Reykjavik		Europe	Iceland	Reykjavik	genome	29836	Human	45	Male	B.1	G	The National University Hospital of Iceland	deCODE genetics	Daniel F Gudbjartsson et al	https://www.gisaid.org	Spread of SARS-CoV-2 in the Icelandic Population	https://dx.doi.org/10.1056/NEJMoa2006100	2020-03-27
Iceland/156/2020	EPI_ISL_417803	2020-03-13	Europe	Iceland	Reykjavik		Europe	Austria	Austria	genome	29838	Human	33	Male	B.1	G	The National University Hospital of Iceland	deCODE genetics	Daniel F Gudbjartsson et al	https://www.gisaid.org	Spread of SARS-CoV-2 in the Icelandic Population	https://dx.doi.org/10.1056/NEJMoa2006100	2020-03-27
Iceland/157/2020	EPI_ISL_417804	2020-03-13	Europe	Iceland	Reykjavik		Europe	Austria	Austria	genome	29855	Human	34	Male	B.1.8	G	The National University Hospital of Iceland	deCODE genetics	Daniel F Gudbjartsson et al	https://www.gisaid.org	Spread of SARS-CoV-2 in the Icelandic Population	https://dx.doi.org/10.1056/NEJMoa2006100	2020-03-27
Iceland/158/2020	EPI_ISL_417805	2020-03-13	Europe	Iceland	Reykjavik		Europe	Iceland	Reykjavik	genome	29837	Human	29	Female	B.1	GH	The National University Hospital of Iceland	deCODE genetics	Daniel F Gudbjartsson et al	https://www.gisaid.org	Spread of SARS-CoV-2 in the Icelandic Population	https://dx.doi.org/10.1056/NEJMoa2006100	2020-03-27
Iceland/159/2020	EPI_ISL_417806	2020-03-13	Europe	Iceland	Reykjavik		Europe	Iceland	Reykjavik	genome	29836	Human	35	Male	B.1	GH	The National University Hospital of Iceland	deCODE genetics	Daniel F Gudbjartsson et al	https://www.gisaid.org	Spread of SARS-CoV-2 in the Icelandic Population	https://dx.doi.org/10.1056/NEJMoa2006100	2020-03-27
Iceland/16/2020	EPI_ISL_417807	2020-03-02	Europe	Iceland	Reykjavik		Europe	Italy	Italy	genome	29688	Human	52	Female	B.1.1	GR	The National University Hospital of Iceland	deCODE genetics	Daniel F Gudbjartsson et al	https://www.gisaid.org	Spread of SARS-CoV-2 in the Icelandic Population	https://dx.doi.org/10.1056/NEJMoa2006100	2020-03-27
Iceland/160/2020	EPI_ISL_417689	2020-03-13	Europe	Iceland	Reykjavik		Europe	Iceland	Reykjavik	genome	29663	Human	31	Female	B.2	O	The National University Hospital of Iceland	deCODE genetics	Daniel F Gudbjartsson et al	https://www.gisaid.org	Spread of SARS-CoV-2 in the Icelandic Population	https://dx.doi.org/10.1056/NEJMoa2006100	2020-03-27
Iceland/161/2020	EPI_ISL_417725	2020-03-14	Europe	Iceland	Reykjavik		Europe	Iceland	Reykjavik	genome	29836	Human	60	Male	B.1	GH	The National University Hospital of Iceland	deCODE genetics	Daniel F Gudbjartsson et al	https://www.gisaid.org	Spread of SARS-CoV-2 in the Icelandic Population	https://dx.doi.org/10.1056/NEJMoa2006100	2020-03-27
Iceland/162/2020	EPI_ISL_417772	2020-03-14	Europe	Iceland	Reykjavik		Europe	Iceland	Reykjavik	genome	29837	Human	63	Male	B.2.7	V	The National University Hospital of Iceland	deCODE genetics	Daniel F Gudbjartsson et al	https://www.gisaid.org	Spread of SARS-CoV-2 in the Icelandic Population	https://dx.doi.org/10.1056/NEJMoa2006100	2020-03-27
Iceland/163/2020	EPI_ISL_417775	2020-03-14	Europe	Iceland	Reykjavik		Europe	Italy	Italy	genome	29838	Human	28	Male	B.1	G	The National University Hospital of Iceland	deCODE genetics	Daniel F Gudbjartsson et al	https://www.gisaid.org	Spread of SARS-CoV-2 in the Icelandic Population	https://dx.doi.org/10.1056/NEJMoa2006100	2020-03-27
Iceland/164/2020	EPI_ISL_417758	2020-03-14	Europe	Iceland	Reykjavik		Europe	Italy	Italy	genome	29837	Human	22	Male	B.1	G	The National University Hospital of Iceland	deCODE genetics	Daniel F Gudbjartsson et al	https://www.gisaid.org	Spread of SARS-CoV-2 in the Icelandic Population	https://dx.doi.org/10.1056/NEJMoa2006100	2020-03-27
Iceland/165/2020	EPI_ISL_417808	2020-03-15	Europe	Iceland	Reykjavik		Europe	Iceland	Reykjavik	genome	29837	Human	67	Female	B.1.102	G	The National University Hospital of Iceland	deCODE genetics	Daniel F Gudbjartsson et al	https://www.gisaid.org	Spread of SARS-CoV-2 in the Icelandic Population	https://dx.doi.org/10.1056/NEJMoa2006100	2020-03-27
Iceland/166/2020	EPI_ISL_417759	2020-03-13	Europe	Iceland	Reykjavik		Europe	Austria	Austria	genome	29838	Human	41	Male	B.3	L	The National University Hospital of Iceland	deCODE genetics	Daniel F Gudbjartsson et al	https://www.gisaid.org	Spread of SARS-CoV-2 in the Icelandic Population	https://dx.doi.org/10.1056/NEJMoa2006100	2020-03-27
Iceland/167/2020	EPI_ISL_417809	2020-03-15	Europe	Iceland	Reykjavik		Europe	Iceland	Reykjavik	genome	29837	Human	62	Female	B.1.102	G	The National University Hospital of Iceland	deCODE genetics	Daniel F Gudbjartsson et al	https://www.gisaid.org	Spread of SARS-CoV-2 in the Icelandic Population	https://dx.doi.org/10.1056/NEJMoa2006100	2020-03-27
Iceland/168/2020	EPI_ISL_417810	2020-03-13	Europe	Iceland	Reykjavik		Europe	Iceland	Reykjavik	genome	29841	Human	41	Female	B.1.102	G	The National University Hospital of Iceland	deCODE genetics	Daniel F Gudbjartsson et al	https://www.gisaid.org	Spread of SARS-CoV-2 in the Icelandic Population	https://dx.doi.org/10.1056/NEJMoa2006100	2020-03-27
Iceland/169/2020	EPI_ISL_417755	2020-03-13	Europe	Iceland	Reykjavik		Europe	Iceland	Reykjavik	genome	29837	Human	40	Female	B.1.102	G	The National University Hospital of Iceland	deCODE genetics	Daniel F Gudbjartsson et al	https://www.gisaid.org	Spread of SARS-CoV-2 in the Icelandic Population	https://dx.doi.org/10.1056/NEJMoa2006100	2020-03-27
Iceland/17/2020	EPI_ISL_417811	2020-03-02	Europe	Iceland	Reykjavik		Europe	Italy	Italy	genome	29663	Human	57	Male	B.1.1	GR	The National University Hospital of Iceland	deCODE genetics	Daniel F Gudbjartsson et al	https://www.gisaid.org	Spread of SARS-CoV-2 in the Icelandic Population	https://dx.doi.org/10.1056/NEJMoa2006100	2020-03-27
Iceland/170/2020	EPI_ISL_417548	2020-03-17	Europe	Iceland	Reykjavik		Europe	Iceland	Reykjavik	genome	29850	Human	37	Female	B.2.7	V	deCODE genetics	deCODE genetics	Daniel F Gudbjartsson et al	https://www.gisaid.org	Spread of SARS-CoV-2 in the Icelandic Population	https://dx.doi.org/10.1056/NEJMoa2006100	2020-03-27
Iceland/171/2020	EPI_ISL_417549	2020-03-14	Europe	Iceland	Reykjavik		Europe	Iceland	Reykjavik	genome	29836	Human	41	Female	B.1.102	G	deCODE genetics	deCODE genetics	Daniel F Gudbjartsson et al	https://www.gisaid.org	Spread of SARS-CoV-2 in the Icelandic Population	https://dx.doi.org/10.1056/NEJMoa2006100	2020-03-27
Iceland/172/2020	EPI_ISL_417712	2020-03-15	Europe	Iceland	Reykjavik		Europe	Iceland	Reykjavik	genome	29837	Human	38	Female	B.1.102	G	The National University Hospital of Iceland	deCODE genetics	Daniel F Gudbjartsson et al	https://www.gisaid.org	Spread of SARS-CoV-2 in the Icelandic Population	https://dx.doi.org/10.1056/NEJMoa2006100	2020-03-27
Iceland/173/2020	EPI_ISL_417700	2020-03-15	Europe	Iceland	Reykjavik		Europe	Italy	Italy	genome	29836	Human	45	Female	B.1	GH	The National University Hospital of Iceland	deCODE genetics	Daniel F Gudbjartsson et al	https://www.gisaid.org	Spread of SARS-CoV-2 in the Icelandic Population	https://dx.doi.org/10.1056/NEJMoa2006100	2020-03-27
Iceland/174/2020	EPI_ISL_417716	2020-03-16	Europe	Iceland	Reykjavik		Europe	Iceland	Reykjavik	genome	29836	Human	43	Male	B.2.7	V	The National University Hospital of Iceland	deCODE genetics	Daniel F Gudbjartsson et al	https://www.gisaid.org	Spread of SARS-CoV-2 in the Icelandic Population	https://dx.doi.org/10.1056/NEJMoa2006100	2020-03-27
Iceland/175/2020	EPI_ISL_417774	2020-03-16	Europe	Iceland	Reykjavik		Europe	Iceland	Reykjavik	genome	29854	Human	47	Female	B.1.102	G	The National University Hospital of Iceland	deCODE genetics	Daniel F Gudbjartsson et al	https://www.gisaid.org	Spread of SARS-CoV-2 in the Icelandic Population	https://dx.doi.org/10.1056/NEJMoa2006100	2020-03-27
Iceland/176/2020	EPI_ISL_417812	2020-03-14	Europe	Iceland	Reykjavik		Europe	Iceland	Reykjavik	genome	29862	Human	45	Female	B.1	G	The National University Hospital of Iceland	deCODE genetics	Daniel F Gudbjartsson et al	https://www.gisaid.org	Spread of SARS-CoV-2 in the Icelandic Population	https://dx.doi.org/10.1056/NEJMoa2006100	2020-03-27
Iceland/177/2020	EPI_ISL_417680	2020-03-15	Europe	Iceland	Reykjavik		Europe	Iceland	Reykjavik	genome	29836	Human	44	Male	B.1.102	G	The National University Hospital of Iceland	deCODE genetics	Daniel F Gudbjartsson et al	https://www.gisaid.org	Spread of SARS-CoV-2 in the Icelandic Population	https://dx.doi.org/10.1056/NEJMoa2006100	2020-03-27
Iceland/178/2020	EPI_ISL_417813	2020-03-15	Europe	Iceland	Reykjavik		Europe	Austria	Austria	genome	29837	Human	28	Male	B.1.1	GR	The National University Hospital of Iceland	deCODE genetics	Daniel F Gudbjartsson et al	https://www.gisaid.org	Spread of SARS-CoV-2 in the Icelandic Population	https://dx.doi.org/10.1056/NEJMoa2006100	2020-03-27
Iceland/179/2020	EPI_ISL_417703	2020-03-16	Europe	Iceland	Reykjavik		Europe	Iceland	Reykjavik	genome	29837	Human	52	Female	B.1.102	G	The National University Hospital of Iceland	deCODE genetics	Daniel F Gudbjartsson et al	https://www.gisaid.org	Spread of SARS-CoV-2 in the Icelandic Population	https://dx.doi.org/10.1056/NEJMoa2006100	2020-03-27
Iceland/18/2020	EPI_ISL_417710	2020-03-02	Europe	Iceland	Reykjavik		Europe	Austria	Austria	genome	29308	Human	52	Male	B.1	GH	The National University Hospital of Iceland	deCODE genetics	Daniel F Gudbjartsson et al	https://www.gisaid.org	Spread of SARS-CoV-2 in the Icelandic Population	https://dx.doi.org/10.1056/NEJMoa2006100	2020-03-27
Iceland/180/2020	EPI_ISL_417753	2020-03-16	Europe	Iceland	Reykjavik		Europe	Iceland	Reykjavik	genome	29838	Human	57	Female	B.1.102	G	The National University Hospital of Iceland	deCODE genetics	Daniel F Gudbjartsson et al	https://www.gisaid.org	Spread of SARS-CoV-2 in the Icelandic Population	https://dx.doi.org/10.1056/NEJMoa2006100	2020-03-27
Iceland/181/2020	EPI_ISL_417814	2020-03-16	Europe	Iceland	Reykjavik		Europe	Iceland	Reykjavik	genome	29845	Human	33	Male	B.1.5	G	The National University Hospital of Iceland	deCODE genetics	Daniel F Gudbjartsson et al	https://www.gisaid.org	Spread of SARS-CoV-2 in the Icelandic Population	https://dx.doi.org/10.1056/NEJMoa2006100	2020-03-27
Iceland/182/2020	EPI_ISL_417724	2020-03-16	Europe	Iceland	Reykjavik		North America	USA	USA	genome	29837	Human	60	Female	A.1.1	S	The National University Hospital of Iceland	deCODE genetics	Daniel F Gudbjartsson et al	https://www.gisaid.org	Spread of SARS-CoV-2 in the Icelandic Population	https://dx.doi.org/10.1056/NEJMoa2006100	2020-03-27
Iceland/183/2020	EPI_ISL_417746	2020-03-16	Europe	Iceland	Reykjavik		Europe	Austria	Austria	genome	29862	Human	48	Male	B.1	G	The National University Hospital of Iceland	deCODE genetics	Daniel F Gudbjartsson et al	https://www.gisaid.org	Spread of SARS-CoV-2 in the Icelandic Population	https://dx.doi.org/10.1056/NEJMoa2006100	2020-03-27
Iceland/184/2020	EPI_ISL_417550	2020-03-16	Europe	Iceland	Reykjavik		Europe	Germany	Germany	genome	29836	Human	48	Female	B.1	G	The National University Hospital of Iceland	deCODE genetics	Daniel F Gudbjartsson et al	https://www.gisaid.org	Spread of SARS-CoV-2 in the Icelandic Population	https://dx.doi.org/10.1056/NEJMoa2006100	2020-03-27
Iceland/185/2020	EPI_ISL_417678	2020-03-16	Europe	Iceland	Reykjavik		Europe	Iceland	Reykjavik	genome	29836	Human	30	Male	B.1.102	G	The National University Hospital of Iceland	deCODE genetics	Daniel F Gudbjartsson et al	https://www.gisaid.org	Spread of SARS-CoV-2 in the Icelandic Population	https://dx.doi.org/10.1056/NEJMoa2006100	2020-03-27
Iceland/186/2020	EPI_ISL_417815	2020-03-16	Europe	Iceland	Reykjavik		Europe	Iceland	Reykjavik	genome	29837	Human	64	Female	B.1.1	GR	The National University Hospital of Iceland	deCODE genetics	Daniel F Gudbjartsson et al	https://www.gisaid.org	Spread of SARS-CoV-2 in the Icelandic Population	https://dx.doi.org/10.1056/NEJMoa2006100	2020-03-27
Iceland/187/2020	EPI_ISL_417551	2020-03-16	Europe	Iceland	Reykjavik		Europe	Iceland	Reykjavik	genome	29837	Human	35	Male	B.1.1.5	GR	The National University Hospital of Iceland	deCODE genetics	Daniel F Gudbjartsson et al	https://www.gisaid.org	Spread of SARS-CoV-2 in the Icelandic Population	https://dx.doi.org/10.1056/NEJMoa2006100	2020-03-27
Iceland/188/2020	EPI_ISL_417816	2020-03-16	Europe	Iceland	Reykjavik		Europe	Iceland	Reykjavik	genome	29349	Human	33	Female	B.1.1	GR	The National University Hospital of Iceland	deCODE genetics	Daniel F Gudbjartsson et al	https://www.gisaid.org	Spread of SARS-CoV-2 in the Icelandic Population	https://dx.doi.org/10.1056/NEJMoa2006100	2020-03-27
Iceland/189/2020	EPI_ISL_417709	2020-03-16	Europe	Iceland	Reykjavik		Europe	Iceland	Reykjavik	genome	29836	Human	71	Female	B.1.102	G	The National University Hospital of Iceland	deCODE genetics	Daniel F Gudbjartsson et al	https://www.gisaid.org	Spread of SARS-CoV-2 in the Icelandic Population	https://dx.doi.org/10.1056/NEJMoa2006100	2020-03-27
Iceland/19/2020	EPI_ISL_417817	2020-03-02	Europe	Iceland	Reykjavik		Europe	Italy	Italy	genome	29848	Human	54	Female	B.1.1	GR	The National University Hospital of Iceland	deCODE genetics	Daniel F Gudbjartsson et al	https://www.gisaid.org	Spread of SARS-CoV-2 in the Icelandic Population	https://dx.doi.org/10.1056/NEJMoa2006100	2020-03-27
Iceland/190/2020	EPI_ISL_417818	2020-03-16	Europe	Iceland	Reykjavik		North America	USA	USA	genome	29837	Human	71	Male	A.1.1	S	The National University Hospital of Iceland	deCODE genetics	Daniel F Gudbjartsson et al	https://www.gisaid.org	Spread of SARS-CoV-2 in the Icelandic Population	https://dx.doi.org/10.1056/NEJMoa2006100	2020-03-27
Iceland/191/2020	EPI_ISL_417762	2020-03-16	Europe	Iceland	Reykjavik		North America	USA	USA	genome	29830	Human	58	Female	A.1.1	S	The National University Hospital of Iceland	deCODE genetics	Daniel F Gudbjartsson et al	https://www.gisaid.org	Spread of SARS-CoV-2 in the Icelandic Population	https://dx.doi.org/10.1056/NEJMoa2006100	2020-03-27
Iceland/192/2020	EPI_ISL_417819	2020-03-15	Europe	Iceland	Reykjavik		Europe	Iceland	Reykjavik	genome	29837	Human	19	Male	B.1	G	The National University Hospital of Iceland	deCODE genetics	Daniel F Gudbjartsson et al	https://www.gisaid.org	Spread of SARS-CoV-2 in the Icelandic Population	https://dx.doi.org/10.1056/NEJMoa2006100	2020-03-27
Iceland/193/2020	EPI_ISL_417820	2020-03-16	Europe	Iceland	Reykjavik		Europe	Spain	Spain	genome	29837	Human	32	Male	B.1.5	G	The National University Hospital of Iceland	deCODE genetics	Daniel F Gudbjartsson et al	https://www.gisaid.org	Spread of SARS-CoV-2 in the Icelandic Population	https://dx.doi.org/10.1056/NEJMoa2006100	2020-03-27
Iceland/194/2020	EPI_ISL_417821	2020-03-16	Europe	Iceland	Reykjavik		Europe	Austria	Austria	genome	29693	Human	47	Female	B.1.11	G	The National University Hospital of Iceland	deCODE genetics	Daniel F Gudbjartsson et al	https://www.gisaid.org	Spread of SARS-CoV-2 in the Icelandic Population	https://dx.doi.org/10.1056/NEJMoa2006100	2020-03-27
Iceland/195/2020	EPI_ISL_417717	2020-03-16	Europe	Iceland	Reykjavik		North America	USA	USA	genome	29836	Human	56	Female	A.1.1	S	The National University Hospital of Iceland	deCODE genetics	Daniel F Gudbjartsson et al	https://www.gisaid.org	Spread of SARS-CoV-2 in the Icelandic Population	https://dx.doi.org/10.1056/NEJMoa2006100	2020-03-27
Iceland/196/2020	EPI_ISL_417822	2020-03-16	Europe	Iceland	Reykjavik		Europe	Iceland	Reykjavik	genome	29836	Human	40	Female	B.2	V	The National University Hospital of Iceland	deCODE genetics	Daniel F Gudbjartsson et al	https://www.gisaid.org	Spread of SARS-CoV-2 in the Icelandic Population	https://dx.doi.org/10.1056/NEJMoa2006100	2020-03-27
Iceland/197/2020	EPI_ISL_417742	2020-03-16	Europe	Iceland	Reykjavik		Europe	Iceland	Reykjavik	genome	29837	Human	71	Female	B.1	GH	The National University Hospital of Iceland	deCODE genetics	Daniel F Gudbjartsson et al	https://www.gisaid.org	Spread of SARS-CoV-2 in the Icelandic Population	https://dx.doi.org/10.1056/NEJMoa2006100	2020-03-27
Iceland/198/2020	EPI_ISL_417823	2020-03-16	Europe	Iceland	Reykjavik		Europe	Austria	Austria	genome	29836	Human	31	Female	B.1.8	G	The National University Hospital of Iceland	deCODE genetics	Daniel F Gudbjartsson et al	https://www.gisaid.org	Spread of SARS-CoV-2 in the Icelandic Population	https://dx.doi.org/10.1056/NEJMoa2006100	2020-03-27
Iceland/199/2020	EPI_ISL_417706	2020-03-16	Europe	Iceland	Reykjavik		Europe	Austria	Austria	genome	29837	Human	27	Female	B.1.8	G	The National University Hospital of Iceland	deCODE genetics	Daniel F Gudbjartsson et al	https://www.gisaid.org	Spread of SARS-CoV-2 in the Icelandic Population	https://dx.doi.org/10.1056/NEJMoa2006100	2020-03-27
Iceland/2/2020	EPI_ISL_417552	2020-03-16	Europe	Iceland	Reykjavik		Europe	Iceland	Reykjavik	genome	29856	Human	43	Female	B.1.102	G	deCODE genetics	deCODE genetics	Daniel F Gudbjartsson et al	https://www.gisaid.org	Spread of SARS-CoV-2 in the Icelandic Population	https://dx.doi.org/10.1056/NEJMoa2006100	2020-03-27
Iceland/20/2020	EPI_ISL_417695	2020-03-02	Europe	Iceland	Reykjavik		Europe	Italy	Italy	genome	29836	Human	49	Male	B.1	G	The National University Hospital of Iceland	deCODE genetics	Daniel F Gudbjartsson et al	https://www.gisaid.org	Spread of SARS-CoV-2 in the Icelandic Population	https://dx.doi.org/10.1056/NEJMoa2006100	2020-03-27
Iceland/200/2020	EPI_ISL_417743	2020-03-16	Europe	Iceland	Reykjavik		Europe	Austria	Austria	genome	29836	Human	33	Male	B.1.8	G	The National University Hospital of Iceland	deCODE genetics	Daniel F Gudbjartsson et al	https://www.gisaid.org	Spread of SARS-CoV-2 in the Icelandic Population	https://dx.doi.org/10.1056/NEJMoa2006100	2020-03-27
Iceland/201/2020	EPI_ISL_417824	2020-03-16	Europe	Iceland	Reykjavik		Europe	Iceland	Reykjavik	genome	29855	Human	52	Female	B.1.102	G	The National University Hospital of Iceland	deCODE genetics	Daniel F Gudbjartsson et al	https://www.gisaid.org	Spread of SARS-CoV-2 in the Icelandic Population	https://dx.doi.org/10.1056/NEJMoa2006100	2020-03-27
Iceland/202/2020	EPI_ISL_417750	2020-03-16	Europe	Iceland	Reykjavik		Europe	Iceland	Reykjavik	genome	29837	Human	22	Female	B.2.7	V	The National University Hospital of Iceland	deCODE genetics	Daniel F Gudbjartsson et al	https://www.gisaid.org	Spread of SARS-CoV-2 in the Icelandic Population	https://dx.doi.org/10.1056/NEJMoa2006100	2020-03-27
Iceland/203/2020	EPI_ISL_417825	2020-03-16	Europe	Iceland	Reykjavik		Europe	United Kingdom	United Kingdom	genome	29836	Human	45	Male	B.2	V	The National University Hospital of Iceland	deCODE genetics	Daniel F Gudbjartsson et al	https://www.gisaid.org	Spread of SARS-CoV-2 in the Icelandic Population	https://dx.doi.org/10.1056/NEJMoa2006100	2020-03-27
Iceland/204/2020	EPI_ISL_417826	2020-03-16	Europe	Iceland	Reykjavik		Europe	Iceland	Reykjavik	genome	29837	Human	30	Male	B.1.1	GR	The National University Hospital of Iceland	deCODE genetics	Daniel F Gudbjartsson et al	https://www.gisaid.org	Spread of SARS-CoV-2 in the Icelandic Population	https://dx.doi.org/10.1056/NEJMoa2006100	2020-03-27
Iceland/205/2020	EPI_ISL_417827	2020-03-16	Europe	Iceland	Reykjavik		Europe	Iceland	Reykjavik	genome	29837	Human	65	Male	B.1.102	G	The National University Hospital of Iceland	deCODE genetics	Daniel F Gudbjartsson et al	https://www.gisaid.org	Spread of SARS-CoV-2 in the Icelandic Population	https://dx.doi.org/10.1056/NEJMoa2006100	2020-03-27
Iceland/206/2020	EPI_ISL_417699	2020-03-16	Europe	Iceland	Reykjavik		Europe	Iceland	Reykjavik	genome	29837	Human	34	Female	B.2	V	The National University Hospital of Iceland	deCODE genetics	Daniel F Gudbjartsson et al	https://www.gisaid.org	Spread of SARS-CoV-2 in the Icelandic Population	https://dx.doi.org/10.1056/NEJMoa2006100	2020-03-27
Iceland/207/2020	EPI_ISL_417733	2020-03-16	Europe	Iceland	Reykjavik		Europe	Iceland	Reykjavik	genome	29862	Human	26	Female	B.1.1	GR	The National University Hospital of Iceland	deCODE genetics	Daniel F Gudbjartsson et al	https://www.gisaid.org	Spread of SARS-CoV-2 in the Icelandic Population	https://dx.doi.org/10.1056/NEJMoa2006100	2020-03-27
Iceland/208/2020	EPI_ISL_417766	2020-03-16	Europe	Iceland	Reykjavik		Europe	Iceland	Reykjavik	genome	29836	Human	60	Male	B.1	G	The National University Hospital of Iceland	deCODE genetics	Daniel F Gudbjartsson et al	https://www.gisaid.org	Spread of SARS-CoV-2 in the Icelandic Population	https://dx.doi.org/10.1056/NEJMoa2006100	2020-03-27
Iceland/209/2020	EPI_ISL_417764	2020-03-16	Europe	Iceland	Reykjavik		Europe	Austria	Austria	genome	29836	Human	30	Female	B.1	G	The National University Hospital of Iceland	deCODE genetics	Daniel F Gudbjartsson et al	https://www.gisaid.org	Spread of SARS-CoV-2 in the Icelandic Population	https://dx.doi.org/10.1056/NEJMoa2006100	2020-03-27
Iceland/21/2020	EPI_ISL_417828	2020-03-02	Europe	Iceland	Reykjavik		Europe	Italy	Italy	genome	29836	Human	60	Female	B.1.1	GR	The National University Hospital of Iceland	deCODE genetics	Daniel F Gudbjartsson et al	https://www.gisaid.org	Spread of SARS-CoV-2 in the Icelandic Population	https://dx.doi.org/10.1056/NEJMoa2006100	2020-03-27
Iceland/210/2020	EPI_ISL_417829	2020-03-16	Europe	Iceland	Reykjavik		Europe	Italy	Italy	genome	29836	Human	51	Male	B.1.1	GR	The National University Hospital of Iceland	deCODE genetics	Daniel F Gudbjartsson et al	https://www.gisaid.org	Spread of SARS-CoV-2 in the Icelandic Population	https://dx.doi.org/10.1056/NEJMoa2006100	2020-03-27
Iceland/211/2020	EPI_ISL_417763	2020-03-16	Europe	Iceland	Reykjavik		Europe	Iceland	Reykjavik	genome	29836	Human	44	Female	B.1	G	The National University Hospital of Iceland	deCODE genetics	Daniel F Gudbjartsson et al	https://www.gisaid.org	Spread of SARS-CoV-2 in the Icelandic Population	https://dx.doi.org/10.1056/NEJMoa2006100	2020-03-27
Iceland/212/2020	EPI_ISL_417830	2020-03-16	Europe	Iceland	Reykjavik		Europe	Iceland	Reykjavik	genome	29836	Human	43	Male	B.1	GH	The National University Hospital of Iceland	deCODE genetics	Daniel F Gudbjartsson et al	https://www.gisaid.org	Spread of SARS-CoV-2 in the Icelandic Population	https://dx.doi.org/10.1056/NEJMoa2006100	2020-03-27
Iceland/213/2020	EPI_ISL_417752	2020-03-16	Europe	Iceland	Reykjavik		Europe	Iceland	Reykjavik	genome	29836	Human	36	Female	B.1	GH	The National University Hospital of Iceland	deCODE genetics	Daniel F Gudbjartsson et al	https://www.gisaid.org	Spread of SARS-CoV-2 in the Icelandic Population	https://dx.doi.org/10.1056/NEJMoa2006100	2020-03-27
Iceland/214/2020	EPI_ISL_417831	2020-03-16	Europe	Iceland	Reykjavik		Europe	United Kingdom	United Kingdom	genome	29836	Human	53	Male	B.1	G	The National University Hospital of Iceland	deCODE genetics	Daniel F Gudbjartsson et al	https://www.gisaid.org	Spread of SARS-CoV-2 in the Icelandic Population	https://dx.doi.org/10.1056/NEJMoa2006100	2020-03-27
Iceland/215/2020	EPI_ISL_417685	2020-03-16	Europe	Iceland	Reykjavik		Europe	Austria	Austria	genome	29837	Human	51	Female	B.1	GH	The National University Hospital of Iceland	deCODE genetics	Daniel F Gudbjartsson et al	https://www.gisaid.org	Spread of SARS-CoV-2 in the Icelandic Population	https://dx.doi.org/10.1056/NEJMoa2006100	2020-03-27
Iceland/216/2020	EPI_ISL_417832	2020-03-16	Europe	Iceland	Reykjavik		Europe	Austria	Austria	genome	29846	Human	56	Male	B.1	GH	The National University Hospital of Iceland	deCODE genetics	Daniel F Gudbjartsson et al	https://www.gisaid.org	Spread of SARS-CoV-2 in the Icelandic Population	https://dx.doi.org/10.1056/NEJMoa2006100	2020-03-27
Iceland/217/2020	EPI_ISL_417833	2020-03-16	Europe	Iceland	Reykjavik		Europe	Iceland	Reykjavik	genome	29849	Human	45	Female	B.1	GH	The National University Hospital of Iceland	deCODE genetics	Daniel F Gudbjartsson et al	https://www.gisaid.org	Spread of SARS-CoV-2 in the Icelandic Population	https://dx.doi.org/10.1056/NEJMoa2006100	2020-03-27
Iceland/218/2020	EPI_ISL_417834	2020-03-16	Europe	Iceland	Reykjavik		Europe	Austria	Austria	genome	29836	Human	19	Male	B.1.1	GR	The National University Hospital of Iceland	deCODE genetics	Daniel F Gudbjartsson et al	https://www.gisaid.org	Spread of SARS-CoV-2 in the Icelandic Population	https://dx.doi.org/10.1056/NEJMoa2006100	2020-03-27
Iceland/219/2020	EPI_ISL_417835	2020-03-16	Europe	Iceland	Reykjavik		Europe	Iceland	Reykjavik	genome	29836	Human	17	Female	B.1	GH	The National University Hospital of Iceland	deCODE genetics	Daniel F Gudbjartsson et al	https://www.gisaid.org	Spread of SARS-CoV-2 in the Icelandic Population	https://dx.doi.org/10.1056/NEJMoa2006100	2020-03-27
Iceland/22/2020	EPI_ISL_417734	2020-03-02	Europe	Iceland	Reykjavik		Europe	Italy	Italy	genome	29836	Human	61	Male	B.1.1	GR	The National University Hospital of Iceland	deCODE genetics	Daniel F Gudbjartsson et al	https://www.gisaid.org	Spread of SARS-CoV-2 in the Icelandic Population	https://dx.doi.org/10.1056/NEJMoa2006100	2020-03-27
Iceland/220/2020	EPI_ISL_417553	2020-03-16	Europe	Iceland	Reykjavik		Europe	Iceland	Reykjavik	genome	29850	Human	30	Male	B	L	The National University Hospital of Iceland	deCODE genetics	Daniel F Gudbjartsson et al	https://www.gisaid.org	Spread of SARS-CoV-2 in the Icelandic Population	https://dx.doi.org/10.1056/NEJMoa2006100	2020-03-27
Iceland/221/2020	EPI_ISL_417836	2020-03-16	Europe	Iceland	Reykjavik		Europe	Iceland	Reykjavik	genome	29836	Human	50	Female	B.1.102	G	The National University Hospital of Iceland	deCODE genetics	Daniel F Gudbjartsson et al	https://www.gisaid.org	Spread of SARS-CoV-2 in the Icelandic Population	https://dx.doi.org/10.1056/NEJMoa2006100	2020-03-27
Iceland/222/2020	EPI_ISL_417837	2020-03-16	Europe	Iceland	Reykjavik		Europe	Austria	Austria	genome	29837	Human	34	Female	B.1.8	G	The National University Hospital of Iceland	deCODE genetics	Daniel F Gudbjartsson et al	https://www.gisaid.org	Spread of SARS-CoV-2 in the Icelandic Population	https://dx.doi.org/10.1056/NEJMoa2006100	2020-03-27
Iceland/223/2020	EPI_ISL_417838	2020-03-16	Europe	Iceland	Reykjavik		Europe	Iceland	Reykjavik	genome	29836	Human	26	Female	B.2.7	V	The National University Hospital of Iceland	deCODE genetics	Daniel F Gudbjartsson et al	https://www.gisaid.org	Spread of SARS-CoV-2 in the Icelandic Population	https://dx.doi.org/10.1056/NEJMoa2006100	2020-03-27
Iceland/224/2020	EPI_ISL_417839	2020-03-16	Europe	Iceland	Reykjavik		Europe	Iceland	Reykjavik	genome	29854	Human	26	Female	B.1	G	The National University Hospital of Iceland	deCODE genetics	Daniel F Gudbjartsson et al	https://www.gisaid.org	Spread of SARS-CoV-2 in the Icelandic Population	https://dx.doi.org/10.1056/NEJMoa2006100	2020-03-27
Iceland/225/2020	EPI_ISL_417554	2020-03-16	Europe	Iceland	Reykjavik		Europe	Spain	Spain	genome	29348	Human	30	Female	B.2	V	The National University Hospital of Iceland	deCODE genetics	Daniel F Gudbjartsson et al	https://www.gisaid.org	Spread of SARS-CoV-2 in the Icelandic Population	https://dx.doi.org/10.1056/NEJMoa2006100	2020-03-27
Iceland/226/2020	EPI_ISL_417754	2020-03-16	Europe	Iceland	Reykjavik		Europe	United Kingdom	United Kingdom	genome	29837	Human	31	Female	B.1	G	The National University Hospital of Iceland	deCODE genetics	Daniel F Gudbjartsson et al	https://www.gisaid.org	Spread of SARS-CoV-2 in the Icelandic Population	https://dx.doi.org/10.1056/NEJMoa2006100	2020-03-27
Iceland/227/2020	EPI_ISL_417555	2020-03-17	Europe	Iceland	Reykjavik		Europe	Iceland	Reykjavik	genome	29837	Human	20	Male	B.1	GH	The National University Hospital of Iceland	deCODE genetics	Daniel F Gudbjartsson et al	https://www.gisaid.org	Spread of SARS-CoV-2 in the Icelandic Population	https://dx.doi.org/10.1056/NEJMoa2006100	2020-03-27
Iceland/228/2020	EPI_ISL_417556	2020-03-17	Europe	Iceland	Reykjavik		Europe	Iceland	Reykjavik	genome	29849	Human	59	Male	B.1.5	G	The National University Hospital of Iceland	deCODE genetics	Daniel F Gudbjartsson et al	https://www.gisaid.org	Spread of SARS-CoV-2 in the Icelandic Population	https://dx.doi.org/10.1056/NEJMoa2006100	2020-03-27
Iceland/229/2020	EPI_ISL_417557	2020-03-17	Europe	Iceland	Reykjavik		Europe	Iceland	Reykjavik	genome	29837	Human	64	Female	B.2.7	V	The National University Hospital of Iceland	deCODE genetics	Daniel F Gudbjartsson et al	https://www.gisaid.org	Spread of SARS-CoV-2 in the Icelandic Population	https://dx.doi.org/10.1056/NEJMoa2006100	2020-03-27
Iceland/23/2020	EPI_ISL_417840	2020-03-02	Europe	Iceland	Reykjavik		Europe	Italy	Italy	genome	29843	Human	59	Female	B.1.1	GR	The National University Hospital of Iceland	deCODE genetics	Daniel F Gudbjartsson et al	https://www.gisaid.org	Spread of SARS-CoV-2 in the Icelandic Population	https://dx.doi.org/10.1056/NEJMoa2006100	2020-03-27
Iceland/230/2020	EPI_ISL_417558	2020-03-17	Europe	Iceland	Reykjavik		Europe	Iceland	Reykjavik	genome	29849	Human	57	Female	B.2.7	V	The National University Hospital of Iceland	deCODE genetics	Daniel F Gudbjartsson et al	https://www.gisaid.org	Spread of SARS-CoV-2 in the Icelandic Population	https://dx.doi.org/10.1056/NEJMoa2006100	2020-03-27
Iceland/231/2020	EPI_ISL_417559	2020-03-17	Europe	Iceland	Reykjavik		Europe	Iceland	Reykjavik	genome	29836	Human	39	Male	B.1	GH	The National University Hospital of Iceland	deCODE genetics	Daniel F Gudbjartsson et al	https://www.gisaid.org	Spread of SARS-CoV-2 in the Icelandic Population	https://dx.doi.org/10.1056/NEJMoa2006100	2020-03-27
Iceland/232/2020	EPI_ISL_417560	2020-03-17	Europe	Iceland	Reykjavik		Europe	Iceland	Reykjavik	genome	29837	Human	59	Female	B.1	G	The National University Hospital of Iceland	deCODE genetics	Daniel F Gudbjartsson et al	https://www.gisaid.org	Spread of SARS-CoV-2 in the Icelandic Population	https://dx.doi.org/10.1056/NEJMoa2006100	2020-03-27
Iceland/233/2020	EPI_ISL_417561	2020-03-17	Europe	Iceland	Reykjavik		Europe	United Kingdom	United Kingdom	genome	29862	Human	45	Male	B.1.1	GR	The National University Hospital of Iceland	deCODE genetics	Daniel F Gudbjartsson et al	https://www.gisaid.org	Spread of SARS-CoV-2 in the Icelandic Population	https://dx.doi.org/10.1056/NEJMoa2006100	2020-03-27
Iceland/234/2020	EPI_ISL_417562	2020-03-17	Europe	Iceland	Reykjavik		Europe	Netherlands	Netherlands	genome	29837	Human	27	Female	B.1	GH	The National University Hospital of Iceland	deCODE genetics	Daniel F Gudbjartsson et al	https://www.gisaid.org	Spread of SARS-CoV-2 in the Icelandic Population	https://dx.doi.org/10.1056/NEJMoa2006100	2020-03-27
Iceland/235/2020	EPI_ISL_417563	2020-03-16	Europe	Iceland	Reykjavik		Europe	United Kingdom	United Kingdom	genome	29856	Human	48	Male	B.1	G	The National University Hospital of Iceland	deCODE genetics	Daniel F Gudbjartsson et al	https://www.gisaid.org	Spread of SARS-CoV-2 in the Icelandic Population	https://dx.doi.org/10.1056/NEJMoa2006100	2020-03-27
Iceland/236/2020	EPI_ISL_417564	2020-03-17	Europe	Iceland	Reykjavik		Europe	Iceland	Reykjavik	genome	29854	Human	27	Male	B.1.1	GR	The National University Hospital of Iceland	deCODE genetics	Daniel F Gudbjartsson et al	https://www.gisaid.org	Spread of SARS-CoV-2 in the Icelandic Population	https://dx.doi.org/10.1056/NEJMoa2006100	2020-03-27
Iceland/237/2020	EPI_ISL_417565	2020-03-17	Europe	Iceland	Reykjavik		Europe	Spain	Grand Canary Islands	genome	29845	Human	61	Male	B.1	G	The National University Hospital of Iceland	deCODE genetics	Daniel F Gudbjartsson et al	https://www.gisaid.org	Spread of SARS-CoV-2 in the Icelandic Population	https://dx.doi.org/10.1056/NEJMoa2006100	2020-03-27
Iceland/238/2020	EPI_ISL_417566	2020-03-17	Europe	Iceland	Reykjavik		Europe	Iceland	Reykjavik	genome	29840	Human	50	Male	B.1.1.17	GR	The National University Hospital of Iceland	deCODE genetics	Daniel F Gudbjartsson et al	https://www.gisaid.org	Spread of SARS-CoV-2 in the Icelandic Population	https://dx.doi.org/10.1056/NEJMoa2006100	2020-03-27
Iceland/239/2020	EPI_ISL_417567	2020-03-17	Europe	Iceland	Reykjavik		Europe	United Kingdom	United Kingdom	genome	29837	Human	64	Male	B.1.1	GR	The National University Hospital of Iceland	deCODE genetics	Daniel F Gudbjartsson et al	https://www.gisaid.org	Spread of SARS-CoV-2 in the Icelandic Population	https://dx.doi.org/10.1056/NEJMoa2006100	2020-03-27
Iceland/24/2020	EPI_ISL_417747	2020-03-11	Europe	Iceland	Reykjavik		Europe	Italy	Italy	genome	29836	Human	48	Male	B.1.1	GR	The National University Hospital of Iceland	deCODE genetics	Daniel F Gudbjartsson et al	https://www.gisaid.org	Spread of SARS-CoV-2 in the Icelandic Population	https://dx.doi.org/10.1056/NEJMoa2006100	2020-03-27
Iceland/240/2020	EPI_ISL_417568	2020-03-17	Europe	Iceland	Reykjavik		Europe	Iceland	Reykjavik	genome	29855	Human	34	Male	B.2.7	V	The National University Hospital of Iceland	deCODE genetics	Daniel F Gudbjartsson et al	https://www.gisaid.org	Spread of SARS-CoV-2 in the Icelandic Population	https://dx.doi.org/10.1056/NEJMoa2006100	2020-03-27
Iceland/241/2020	EPI_ISL_417569	2020-03-17	Europe	Iceland	Reykjavik		Europe	Iceland	Reykjavik	genome	29836	Human	38	Male	B.1	G	The National University Hospital of Iceland	deCODE genetics	Daniel F Gudbjartsson et al	https://www.gisaid.org	Spread of SARS-CoV-2 in the Icelandic Population	https://dx.doi.org/10.1056/NEJMoa2006100	2020-03-27
Iceland/242/2020	EPI_ISL_417570	2020-03-17	Europe	Iceland	Reykjavik		Europe	United Kingdom	United Kingdom	genome	29836	Human	57	Male	B.1	GH	The National University Hospital of Iceland	deCODE genetics	Daniel F Gudbjartsson et al	https://www.gisaid.org	Spread of SARS-CoV-2 in the Icelandic Population	https://dx.doi.org/10.1056/NEJMoa2006100	2020-03-27
Iceland/243/2020	EPI_ISL_417571	2020-03-17	Europe	Iceland	Reykjavik		Europe	Iceland	Reykjavik	genome	29863	Human	49	Male	B.1.1	GR	The National University Hospital of Iceland	deCODE genetics	Daniel F Gudbjartsson et al	https://www.gisaid.org	Spread of SARS-CoV-2 in the Icelandic Population	https://dx.doi.org/10.1056/NEJMoa2006100	2020-03-27
Iceland/244/2020	EPI_ISL_417572	2020-03-17	Europe	Iceland	Reykjavik		Europe	Iceland	Reykjavik	genome	29859	Human	23	Male	B.1	G	The National University Hospital of Iceland	deCODE genetics	Daniel F Gudbjartsson et al	https://www.gisaid.org	Spread of SARS-CoV-2 in the Icelandic Population	https://dx.doi.org/10.1056/NEJMoa2006100	2020-03-27
Iceland/245/2020	EPI_ISL_417573	2020-03-16	Europe	Iceland	Reykjavik		Europe	Iceland	Reykjavik	genome	29837	Human	19	Male	B.1.102	G	The National University Hospital of Iceland	deCODE genetics	Daniel F Gudbjartsson et al	https://www.gisaid.org	Spread of SARS-CoV-2 in the Icelandic Population	https://dx.doi.org/10.1056/NEJMoa2006100	2020-03-27
Iceland/246/2020	EPI_ISL_417574	2020-03-17	Europe	Iceland	Reykjavik		Europe	Spain	Spain	genome	29837	Human	54	Female	B.2.2	V	The National University Hospital of Iceland	deCODE genetics	Daniel F Gudbjartsson et al	https://www.gisaid.org	Spread of SARS-CoV-2 in the Icelandic Population	https://dx.doi.org/10.1056/NEJMoa2006100	2020-03-27
Iceland/247/2020	EPI_ISL_417575	2020-03-17	Europe	Iceland	Reykjavik		Europe	Iceland	Reykjavik	genome	29842	Human	40	Male	B.1.1	GR	The National University Hospital of Iceland	deCODE genetics	Daniel F Gudbjartsson et al	https://www.gisaid.org	Spread of SARS-CoV-2 in the Icelandic Population	https://dx.doi.org/10.1056/NEJMoa2006100	2020-03-27
Iceland/248/2020	EPI_ISL_417576	2020-03-17	Europe	Iceland	Reykjavik		Europe	United Kingdom	United Kingdom	genome	29840	Human	67	Male	B.18	L	The National University Hospital of Iceland	deCODE genetics	Daniel F Gudbjartsson et al	https://www.gisaid.org	Spread of SARS-CoV-2 in the Icelandic Population	https://dx.doi.org/10.1056/NEJMoa2006100	2020-03-27
Iceland/249/2020	EPI_ISL_417577	2020-03-17	Europe	Iceland	Reykjavik		Europe	Iceland	Reykjavik	genome	29854	Human	23	Male	A.1.1	S	The National University Hospital of Iceland	deCODE genetics	Daniel F Gudbjartsson et al	https://www.gisaid.org	Spread of SARS-CoV-2 in the Icelandic Population	https://dx.doi.org/10.1056/NEJMoa2006100	2020-03-27
Iceland/25/2020	EPI_ISL_417693	2020-03-02	Europe	Iceland	Reykjavik		Europe	Austria	Austria	genome	29862	Human	60	Female	B.1	GH	The National University Hospital of Iceland	deCODE genetics	Daniel F Gudbjartsson et al	https://www.gisaid.org	Spread of SARS-CoV-2 in the Icelandic Population	https://dx.doi.org/10.1056/NEJMoa2006100	2020-03-27
Iceland/250/2020	EPI_ISL_417578	2020-03-17	Europe	Iceland	Reykjavik		Europe	Iceland	Reykjavik	genome	29347	Human	32	Female	B.1.1	G	The National University Hospital of Iceland	deCODE genetics	Daniel F Gudbjartsson et al	https://www.gisaid.org	Spread of SARS-CoV-2 in the Icelandic Population	https://dx.doi.org/10.1056/NEJMoa2006100	2020-03-27
Iceland/251/2020	EPI_ISL_417579	2020-03-17	Europe	Iceland	Reykjavik		Europe	Iceland	Reykjavik	genome	29843	Human	21	Female	B.1	GH	The National University Hospital of Iceland	deCODE genetics	Daniel F Gudbjartsson et al	https://www.gisaid.org	Spread of SARS-CoV-2 in the Icelandic Population	https://dx.doi.org/10.1056/NEJMoa2006100	2020-03-27
Iceland/252/2020	EPI_ISL_417580	2020-03-17	Europe	Iceland	Reykjavik		Europe	Iceland	Reykjavik	genome	29836	Human	33	Female	B.2	V	The National University Hospital of Iceland	deCODE genetics	Daniel F Gudbjartsson et al	https://www.gisaid.org	Spread of SARS-CoV-2 in the Icelandic Population	https://dx.doi.org/10.1056/NEJMoa2006100	2020-03-27
Iceland/253/2020	EPI_ISL_417581	2020-03-17	Europe	Iceland	Reykjavik		Europe	Austria	Austria	genome	29837	Human	17	Female	B.1.1.1	GR	The National University Hospital of Iceland	deCODE genetics	Daniel F Gudbjartsson et al	https://www.gisaid.org	Spread of SARS-CoV-2 in the Icelandic Population	https://dx.doi.org/10.1056/NEJMoa2006100	2020-03-27
Iceland/254/2020	EPI_ISL_417582	2020-03-17	Europe	Iceland	Reykjavik		Europe	Austria	Austria	genome	29836	Human	47	Female	B.1.8	G	The National University Hospital of Iceland	deCODE genetics	Daniel F Gudbjartsson et al	https://www.gisaid.org	Spread of SARS-CoV-2 in the Icelandic Population	https://dx.doi.org/10.1056/NEJMoa2006100	2020-03-27
Iceland/255/2020	EPI_ISL_417583	2020-03-17	Europe	Iceland	Reykjavik		Europe	Iceland	Reykjavik	genome	29837	Human	52	Female	B.1.102	G	The National University Hospital of Iceland	deCODE genetics	Daniel F Gudbjartsson et al	https://www.gisaid.org	Spread of SARS-CoV-2 in the Icelandic Population	https://dx.doi.org/10.1056/NEJMoa2006100	2020-03-27
Iceland/256/2020	EPI_ISL_417584	2020-03-17	Europe	Iceland	Reykjavik		Europe	United Kingdom	United Kingdom	genome	29849	Human	44	Male	B.2.1	V	The National University Hospital of Iceland	deCODE genetics	Daniel F Gudbjartsson et al	https://www.gisaid.org	Spread of SARS-CoV-2 in the Icelandic Population	https://dx.doi.org/10.1056/NEJMoa2006100	2020-03-27
Iceland/257/2020	EPI_ISL_417585	2020-03-17	Europe	Iceland	Reykjavik		Europe	United Kingdom	United Kingdom	genome	29836	Human	48	Male	B.1.1.1	GR	The National University Hospital of Iceland	deCODE genetics	Daniel F Gudbjartsson et al	https://www.gisaid.org	Spread of SARS-CoV-2 in the Icelandic Population	https://dx.doi.org/10.1056/NEJMoa2006100	2020-03-27
Iceland/258/2020	EPI_ISL_417586	2020-03-17	Europe	Iceland	Reykjavik		Europe	Iceland	Reykjavik	genome	29849	Human	58	Female	B.1.102	G	The National University Hospital of Iceland	deCODE genetics	Daniel F Gudbjartsson et al	https://www.gisaid.org	Spread of SARS-CoV-2 in the Icelandic Population	https://dx.doi.org/10.1056/NEJMoa2006100	2020-03-27
Iceland/259/2020	EPI_ISL_417587	2020-03-17	Europe	Iceland	Reykjavik		North America	USA	USA	genome	29837	Human	45	Male	A.1	S	The National University Hospital of Iceland	deCODE genetics	Daniel F Gudbjartsson et al	https://www.gisaid.org	Spread of SARS-CoV-2 in the Icelandic Population	https://dx.doi.org/10.1056/NEJMoa2006100	2020-03-27
Iceland/26/2020	EPI_ISL_417841	2020-03-03	Europe	Iceland	Reykjavik		Europe	Italy	Italy	genome	29665	Human	56	Male	B.1.1	GR	The National University Hospital of Iceland	deCODE genetics	Daniel F Gudbjartsson et al	https://www.gisaid.org	Spread of SARS-CoV-2 in the Icelandic Population	https://dx.doi.org/10.1056/NEJMoa2006100	2020-03-27
Iceland/260/2020	EPI_ISL_417588	2020-03-17	Europe	Iceland	Reykjavik		Europe	Iceland	Reykjavik	genome	29837	Human	70	Female	B.1.102	G	The National University Hospital of Iceland	deCODE genetics	Daniel F Gudbjartsson et al	https://www.gisaid.org	Spread of SARS-CoV-2 in the Icelandic Population	https://dx.doi.org/10.1056/NEJMoa2006100	2020-03-27
Iceland/261/2020	EPI_ISL_417589	2020-03-17	Europe	Iceland	Reykjavik		Europe	Spain	Spain	genome	29849	Human	27	Male	B.1	G	The National University Hospital of Iceland	deCODE genetics	Daniel F Gudbjartsson et al	https://www.gisaid.org	Spread of SARS-CoV-2 in the Icelandic Population	https://dx.doi.org/10.1056/NEJMoa2006100	2020-03-27
Iceland/262/2020	EPI_ISL_417590	2020-03-18	Europe	Iceland	Reykjavik		Europe	Iceland	Reykjavik	genome	29837	Human	33	Female	B.2	V	deCODE genetics	deCODE genetics	Daniel F Gudbjartsson et al	https://www.gisaid.org	Spread of SARS-CoV-2 in the Icelandic Population	https://dx.doi.org/10.1056/NEJMoa2006100	2020-03-27
Iceland/263/2020	EPI_ISL_417591	2020-03-17	Europe	Iceland	Reykjavik		Europe	Netherlands	Netherlands	genome	29836	Human	53	Female	B	L	The National University Hospital of Iceland	deCODE genetics	Daniel F Gudbjartsson et al	https://www.gisaid.org	Spread of SARS-CoV-2 in the Icelandic Population	https://dx.doi.org/10.1056/NEJMoa2006100	2020-03-27
Iceland/264/2020	EPI_ISL_417592	2020-03-17	Europe	Iceland	Reykjavik		Europe	Iceland	Reykjavik	genome	29836	Human	39	Male	B.1	G	The National University Hospital of Iceland	deCODE genetics	Daniel F Gudbjartsson et al	https://www.gisaid.org	Spread of SARS-CoV-2 in the Icelandic Population	https://dx.doi.org/10.1056/NEJMoa2006100	2020-03-27
Iceland/265/2020	EPI_ISL_417593	2020-03-17	Europe	Iceland	Reykjavik		Europe	Switzerland	Switzerland	genome	29834	Human	50	Male	B.1	GH	The National University Hospital of Iceland	deCODE genetics	Daniel F Gudbjartsson et al	https://www.gisaid.org	Spread of SARS-CoV-2 in the Icelandic Population	https://dx.doi.org/10.1056/NEJMoa2006100	2020-03-27
Iceland/266/2020	EPI_ISL_417594	2020-03-17	Europe	Iceland	Reykjavik		Europe	Austria	Austria	genome	29834	Human	51	Female	B.1	GH	The National University Hospital of Iceland	deCODE genetics	Daniel F Gudbjartsson et al	https://www.gisaid.org	Spread of SARS-CoV-2 in the Icelandic Population	https://dx.doi.org/10.1056/NEJMoa2006100	2020-03-27
Iceland/267/2020	EPI_ISL_417595	2020-03-17	Europe	Iceland	Reykjavik		Europe	United Kingdom	United Kingdom	genome	29836	Human	44	Male	B.1.1	GR	The National University Hospital of Iceland	deCODE genetics	Daniel F Gudbjartsson et al	https://www.gisaid.org	Spread of SARS-CoV-2 in the Icelandic Population	https://dx.doi.org/10.1056/NEJMoa2006100	2020-03-27
Iceland/268/2020	EPI_ISL_417596	2020-03-17	Europe	Iceland	Reykjavik		Europe	Iceland	Reykjavik	genome	29831	Human	47	Female	B.1	GH	The National University Hospital of Iceland	deCODE genetics	Daniel F Gudbjartsson et al	https://www.gisaid.org	Spread of SARS-CoV-2 in the Icelandic Population	https://dx.doi.org/10.1056/NEJMoa2006100	2020-03-27
Iceland/269/2020	EPI_ISL_417597	2020-03-17	Europe	Iceland	Reykjavik		Europe	Iceland	Reykjavik	genome	29842	Human	56	Female	B.1.102	G	The National University Hospital of Iceland	deCODE genetics	Daniel F Gudbjartsson et al	https://www.gisaid.org	Spread of SARS-CoV-2 in the Icelandic Population	https://dx.doi.org/10.1056/NEJMoa2006100	2020-03-27
Iceland/27/2020	EPI_ISL_417721	2020-03-03	Europe	Iceland	Reykjavik		Europe	Austria	Austria	genome	29836	Human	44	Male	B.1	GH	The National University Hospital of Iceland	deCODE genetics	Daniel F Gudbjartsson et al	https://www.gisaid.org	Spread of SARS-CoV-2 in the Icelandic Population	https://dx.doi.org/10.1056/NEJMoa2006100	2020-03-27
Iceland/270/2020	EPI_ISL_417598	2020-03-17	Europe	Iceland	Reykjavik		Europe	Iceland	Reykjavik	genome	29836	Human	24	Female	B.1	GH	The National University Hospital of Iceland	deCODE genetics	Daniel F Gudbjartsson et al	https://www.gisaid.org	Spread of SARS-CoV-2 in the Icelandic Population	https://dx.doi.org/10.1056/NEJMoa2006100	2020-03-27
Iceland/271/2020	EPI_ISL_417599	2020-03-17	Europe	Iceland	Reykjavik		Europe	Iceland	Reykjavik	genome	29715	Human	44	Female	B.1.102	G	The National University Hospital of Iceland	deCODE genetics	Daniel F Gudbjartsson et al	https://www.gisaid.org	Spread of SARS-CoV-2 in the Icelandic Population	https://dx.doi.org/10.1056/NEJMoa2006100	2020-03-27
Iceland/272/2020	EPI_ISL_417600	2020-03-17	Europe	Iceland	Reykjavik		Europe	Iceland	Reykjavik	genome	29833	Human	16	Male	B.1.102	G	The National University Hospital of Iceland	deCODE genetics	Daniel F Gudbjartsson et al	https://www.gisaid.org	Spread of SARS-CoV-2 in the Icelandic Population	https://dx.doi.org/10.1056/NEJMoa2006100	2020-03-27
Iceland/273/2020	EPI_ISL_417601	2020-03-17	Europe	Iceland	Reykjavik		Europe	Iceland	Reykjavik	genome	29835	Human	58	Female	B.2	V	The National University Hospital of Iceland	deCODE genetics	Daniel F Gudbjartsson et al	https://www.gisaid.org	Spread of SARS-CoV-2 in the Icelandic Population	https://dx.doi.org/10.1056/NEJMoa2006100	2020-03-27
Iceland/274/2020	EPI_ISL_417602	2020-03-17	Europe	Iceland	Reykjavik		Europe	Iceland	Reykjavik	genome	29836	Human	18	Male	B	L	The National University Hospital of Iceland	deCODE genetics	Daniel F Gudbjartsson et al	https://www.gisaid.org	Spread of SARS-CoV-2 in the Icelandic Population	https://dx.doi.org/10.1056/NEJMoa2006100	2020-03-27
Iceland/275/2020	EPI_ISL_417603	2020-03-17	Europe	Iceland	Reykjavik		Europe	Iceland	Reykjavik	genome	29836	Human	16	Male	B.2	V	The National University Hospital of Iceland	deCODE genetics	Daniel F Gudbjartsson et al	https://www.gisaid.org	Spread of SARS-CoV-2 in the Icelandic Population	https://dx.doi.org/10.1056/NEJMoa2006100	2020-03-27
Iceland/276/2020	EPI_ISL_417604	2020-03-17	Europe	Iceland	Reykjavik		Europe	Iceland	Reykjavik	genome	29834	Human	21	Male	B	L	The National University Hospital of Iceland	deCODE genetics	Daniel F Gudbjartsson et al	https://www.gisaid.org	Spread of SARS-CoV-2 in the Icelandic Population	https://dx.doi.org/10.1056/NEJMoa2006100	2020-03-27
Iceland/277/2020	EPI_ISL_417605	2020-03-17	Europe	Iceland	Reykjavik		Europe	Iceland	Reykjavik	genome	29767	Human	46	Female	B.2.7	V	The National University Hospital of Iceland	deCODE genetics	Daniel F Gudbjartsson et al	https://www.gisaid.org	Spread of SARS-CoV-2 in the Icelandic Population	https://dx.doi.org/10.1056/NEJMoa2006100	2020-03-27
Iceland/278/2020	EPI_ISL_417606	2020-03-17	Europe	Iceland	Reykjavik		Europe	Iceland	Reykjavik	genome	29348	Human	38	Female	B.2.7	V	The National University Hospital of Iceland	deCODE genetics	Daniel F Gudbjartsson et al	https://www.gisaid.org	Spread of SARS-CoV-2 in the Icelandic Population	https://dx.doi.org/10.1056/NEJMoa2006100	2020-03-27
Iceland/279/2020	EPI_ISL_417607	2020-03-17	Europe	Iceland	Reykjavik		Europe	Iceland	Reykjavik	genome	29846	Human	60	Female	B.2.7	V	The National University Hospital of Iceland	deCODE genetics	Daniel F Gudbjartsson et al	https://www.gisaid.org	Spread of SARS-CoV-2 in the Icelandic Population	https://dx.doi.org/10.1056/NEJMoa2006100	2020-03-27
Iceland/28/2020	EPI_ISL_417767	2020-03-03	Europe	Iceland	Reykjavik		Europe	Italy	Italy	genome	29674	Human	53	Female	B.1.1	GR	The National University Hospital of Iceland	deCODE genetics	Daniel F Gudbjartsson et al	https://www.gisaid.org	Spread of SARS-CoV-2 in the Icelandic Population	https://dx.doi.org/10.1056/NEJMoa2006100	2020-03-27
Iceland/280/2020	EPI_ISL_417608	2020-03-17	Europe	Iceland	Reykjavik		Europe	Iceland	Reykjavik	genome	29673	Human	36	Female	B.1.1	GR	The National University Hospital of Iceland	deCODE genetics	Daniel F Gudbjartsson et al	https://www.gisaid.org	Spread of SARS-CoV-2 in the Icelandic Population	https://dx.doi.org/10.1056/NEJMoa2006100	2020-03-27
Iceland/281/2020	EPI_ISL_417609	2020-03-17	Europe	Iceland	Reykjavik		Europe	Spain	Spain	genome	29836	Human	37	Female	B.1	G	The National University Hospital of Iceland	deCODE genetics	Daniel F Gudbjartsson et al	https://www.gisaid.org	Spread of SARS-CoV-2 in the Icelandic Population	https://dx.doi.org/10.1056/NEJMoa2006100	2020-03-27
Iceland/282/2020	EPI_ISL_417610	2020-03-17	Europe	Iceland	Reykjavik		Europe	Austria	Austria	genome	29836	Human	39	Male	B.1	G	The National University Hospital of Iceland	deCODE genetics	Daniel F Gudbjartsson et al	https://www.gisaid.org	Spread of SARS-CoV-2 in the Icelandic Population	https://dx.doi.org/10.1056/NEJMoa2006100	2020-03-27
Iceland/283/2020	EPI_ISL_417611	2020-03-17	Europe	Iceland	Reykjavik		Europe	Iceland	Reykjavik	genome	29836	Human	48	Female	B.2	V	The National University Hospital of Iceland	deCODE genetics	Daniel F Gudbjartsson et al	https://www.gisaid.org	Spread of SARS-CoV-2 in the Icelandic Population	https://dx.doi.org/10.1056/NEJMoa2006100	2020-03-27
Iceland/284/2020	EPI_ISL_417612	2020-03-17	Europe	Iceland	Reykjavik		Europe	Iceland	Reykjavik	genome	29836	Human	32	Male	B.1.102	G	The National University Hospital of Iceland	deCODE genetics	Daniel F Gudbjartsson et al	https://www.gisaid.org	Spread of SARS-CoV-2 in the Icelandic Population	https://dx.doi.org/10.1056/NEJMoa2006100	2020-03-27
Iceland/285/2020	EPI_ISL_417613	2020-03-17	Europe	Iceland	Reykjavik		Europe	Iceland	Reykjavik	genome	29836	Human	64	Male	B.1.102	G	The National University Hospital of Iceland	deCODE genetics	Daniel F Gudbjartsson et al	https://www.gisaid.org	Spread of SARS-CoV-2 in the Icelandic Population	https://dx.doi.org/10.1056/NEJMoa2006100	2020-03-27
Iceland/286/2020	EPI_ISL_417614	2020-03-18	Europe	Iceland	Reykjavik		Europe	Iceland	Reykjavik	genome	29837	Human	21	Male	B.1	GH	The National University Hospital of Iceland	deCODE genetics	Daniel F Gudbjartsson et al	https://www.gisaid.org	Spread of SARS-CoV-2 in the Icelandic Population	https://dx.doi.org/10.1056/NEJMoa2006100	2020-03-27
Iceland/287/2020	EPI_ISL_417615	2020-03-18	Europe	Iceland	Reykjavik		North America	USA	USA	genome	29836	Human	56	Male	A.1.1	S	The National University Hospital of Iceland	deCODE genetics	Daniel F Gudbjartsson et al	https://www.gisaid.org	Spread of SARS-CoV-2 in the Icelandic Population	https://dx.doi.org/10.1056/NEJMoa2006100	2020-03-27
Iceland/288/2020	EPI_ISL_417616	2020-03-18	Europe	Iceland	Reykjavik		North America	USA	USA	genome	29618	Human	13	Female	B	L	The National University Hospital of Iceland	deCODE genetics	Daniel F Gudbjartsson et al	https://www.gisaid.org	Spread of SARS-CoV-2 in the Icelandic Population	https://dx.doi.org/10.1056/NEJMoa2006100	2020-03-27
Iceland/289/2020	EPI_ISL_417617	2020-03-18	Europe	Iceland	Reykjavik		Europe	Austria	Austria	genome	29442	Human	29	Male	B.1.8	G	The National University Hospital of Iceland	deCODE genetics	Daniel F Gudbjartsson et al	https://www.gisaid.org	Spread of SARS-CoV-2 in the Icelandic Population	https://dx.doi.org/10.1056/NEJMoa2006100	2020-03-27
Iceland/29/2020	EPI_ISL_417618	2020-03-16	Europe	Iceland	Reykjavik		North America	USA	USA	genome	29836	Human	33	Female	A.1	S	deCODE genetics	deCODE genetics	Daniel F Gudbjartsson et al	https://www.gisaid.org	Spread of SARS-CoV-2 in the Icelandic Population	https://dx.doi.org/10.1056/NEJMoa2006100	2020-03-27
Iceland/290/2020	EPI_ISL_417619	2020-03-18	Europe	Iceland	Reykjavik		Europe	Iceland	Reykjavik	genome	29836	Human	26	Female	B.1.1	GR	The National University Hospital of Iceland	deCODE genetics	Daniel F Gudbjartsson et al	https://www.gisaid.org	Spread of SARS-CoV-2 in the Icelandic Population	https://dx.doi.org/10.1056/NEJMoa2006100	2020-03-27
Iceland/291/2020	EPI_ISL_417620	2020-03-18	Europe	Iceland	Reykjavik		Europe	Iceland	Reykjavik	genome	29836	Human	16	Female	B.1	GH	The National University Hospital of Iceland	deCODE genetics	Daniel F Gudbjartsson et al	https://www.gisaid.org	Spread of SARS-CoV-2 in the Icelandic Population	https://dx.doi.org/10.1056/NEJMoa2006100	2020-03-27
Iceland/292/2020	EPI_ISL_417621	2020-03-18	Europe	Iceland	Reykjavik		Europe	Iceland	Reykjavik	genome	29837	Human	33	Male	B.2	V	The National University Hospital of Iceland	deCODE genetics	Daniel F Gudbjartsson et al	https://www.gisaid.org	Spread of SARS-CoV-2 in the Icelandic Population	https://dx.doi.org/10.1056/NEJMoa2006100	2020-03-27
Iceland/293/2020	EPI_ISL_417622	2020-03-18	Europe	Iceland	Reykjavik		Europe	Austria	Austria	genome	29836	Human	32	Male	B.1.8	G	The National University Hospital of Iceland	deCODE genetics	Daniel F Gudbjartsson et al	https://www.gisaid.org	Spread of SARS-CoV-2 in the Icelandic Population	https://dx.doi.org/10.1056/NEJMoa2006100	2020-03-27
Iceland/294/2020	EPI_ISL_417623	2020-03-18	Europe	Iceland	Reykjavik		Europe	Iceland	Reykjavik	genome	29854	Human	62	Female	B.1.102	G	The National University Hospital of Iceland	deCODE genetics	Daniel F Gudbjartsson et al	https://www.gisaid.org	Spread of SARS-CoV-2 in the Icelandic Population	https://dx.doi.org/10.1056/NEJMoa2006100	2020-03-27
Iceland/295/2020	EPI_ISL_417624	2020-03-18	Europe	Iceland	Reykjavik		Europe	Iceland	Reykjavik	genome	29596	Human	73	Male	B.1	G	The National University Hospital of Iceland	deCODE genetics	Daniel F Gudbjartsson et al	https://www.gisaid.org	Spread of SARS-CoV-2 in the Icelandic Population	https://dx.doi.org/10.1056/NEJMoa2006100	2020-03-27
Iceland/296/2020	EPI_ISL_417625	2020-03-18	Europe	Iceland	Reykjavik		Europe	Iceland	Reykjavik	genome	29837	Human	38	Female	B.1.102	G	The National University Hospital of Iceland	deCODE genetics	Daniel F Gudbjartsson et al	https://www.gisaid.org	Spread of SARS-CoV-2 in the Icelandic Population	https://dx.doi.org/10.1056/NEJMoa2006100	2020-03-27
Iceland/297/2020	EPI_ISL_417626	2020-03-18	Europe	Iceland	Reykjavik		Europe	Iceland	Reykjavik	genome	29837	Human	51	Female	B.1.102	G	The National University Hospital of Iceland	deCODE genetics	Daniel F Gudbjartsson et al	https://www.gisaid.org	Spread of SARS-CoV-2 in the Icelandic Population	https://dx.doi.org/10.1056/NEJMoa2006100	2020-03-27
Iceland/298/2020	EPI_ISL_417627	2020-03-18	Europe	Iceland	Reykjavik		Europe	Iceland	Reykjavik	genome	29833	Human	9	Female	B	L	The National University Hospital of Iceland	deCODE genetics	Daniel F Gudbjartsson et al	https://www.gisaid.org	Spread of SARS-CoV-2 in the Icelandic Population	https://dx.doi.org/10.1056/NEJMoa2006100	2020-03-27
Iceland/299/2020	EPI_ISL_417628	2020-03-18	Europe	Iceland	Reykjavik		Europe	Iceland	Reykjavik	genome	29833	Human	21	Male	B	L	The National University Hospital of Iceland	deCODE genetics	Daniel F Gudbjartsson et al	https://www.gisaid.org	Spread of SARS-CoV-2 in the Icelandic Population	https://dx.doi.org/10.1056/NEJMoa2006100	2020-03-27
Iceland/3/2020	EPI_ISL_417694	2020-03-13	Europe	Iceland	Reykjavik		Europe	Italy	Italy	genome	29837	Human	45	Female	B.1	G	The National University Hospital of Iceland	deCODE genetics	Daniel F Gudbjartsson et al	https://www.gisaid.org	Spread of SARS-CoV-2 in the Icelandic Population	https://dx.doi.org/10.1056/NEJMoa2006100	2020-03-27
Iceland/30/2020	EPI_ISL_417773	2020-03-03	Europe	Iceland	Reykjavik		Europe	Austria	Austria	genome	29854	Human	64	Female	B.1	GH	The National University Hospital of Iceland	deCODE genetics	Daniel F Gudbjartsson et al	https://www.gisaid.org	Spread of SARS-CoV-2 in the Icelandic Population	https://dx.doi.org/10.1056/NEJMoa2006100	2020-03-27
Iceland/300/2020	EPI_ISL_417629	2020-03-18	Europe	Iceland	Reykjavik		Europe	Iceland	Reykjavik	genome	29837	Human	22	Male	B.1	GH	The National University Hospital of Iceland	deCODE genetics	Daniel F Gudbjartsson et al	https://www.gisaid.org	Spread of SARS-CoV-2 in the Icelandic Population	https://dx.doi.org/10.1056/NEJMoa2006100	2020-03-27
Iceland/301/2020	EPI_ISL_417630	2020-03-18	Europe	Iceland	Reykjavik		Europe	Iceland	Reykjavik	genome	29836	Human	91	Male	B.1.102	G	The National University Hospital of Iceland	deCODE genetics	Daniel F Gudbjartsson et al	https://www.gisaid.org	Spread of SARS-CoV-2 in the Icelandic Population	https://dx.doi.org/10.1056/NEJMoa2006100	2020-03-27
Iceland/302/2020	EPI_ISL_417631	2020-03-18	Europe	Iceland	Reykjavik		Europe	Iceland	Reykjavik	genome	29349	Human	39	Female	B.1	GH	The National University Hospital of Iceland	deCODE genetics	Daniel F Gudbjartsson et al	https://www.gisaid.org	Spread of SARS-CoV-2 in the Icelandic Population	https://dx.doi.org/10.1056/NEJMoa2006100	2020-03-27
Iceland/303/2020	EPI_ISL_417632	2020-03-18	Europe	Iceland	Reykjavik		Europe	Iceland	Reykjavik	genome	29837	Human	50	Female	B.1.1.17	GR	The National University Hospital of Iceland	deCODE genetics	Daniel F Gudbjartsson et al	https://www.gisaid.org	Spread of SARS-CoV-2 in the Icelandic Population	https://dx.doi.org/10.1056/NEJMoa2006100	2020-03-27
Iceland/304/2020	EPI_ISL_417633	2020-03-17	Europe	Iceland	Reykjavik		Europe	Iceland	Reykjavik	genome	29789	Human	53	Male	B.1.102	G	The National University Hospital of Iceland	deCODE genetics	Daniel F Gudbjartsson et al	https://www.gisaid.org	Spread of SARS-CoV-2 in the Icelandic Population	https://dx.doi.org/10.1056/NEJMoa2006100	2020-03-27
Iceland/305/2020	EPI_ISL_417634	2020-03-18	Europe	Iceland	Reykjavik		Europe	Iceland	Reykjavik	genome	29837	Human	47	Male	B.1.102	G	The National University Hospital of Iceland	deCODE genetics	Daniel F Gudbjartsson et al	https://www.gisaid.org	Spread of SARS-CoV-2 in the Icelandic Population	https://dx.doi.org/10.1056/NEJMoa2006100	2020-03-27
Iceland/306/2020	EPI_ISL_417635	2020-03-18	Europe	Iceland	Reykjavik		Europe	Iceland	Reykjavik	genome	29836	Human	41	Female	B.1.102	G	The National University Hospital of Iceland	deCODE genetics	Daniel F Gudbjartsson et al	https://www.gisaid.org	Spread of SARS-CoV-2 in the Icelandic Population	https://dx.doi.org/10.1056/NEJMoa2006100	2020-03-27
Iceland/307/2020	EPI_ISL_417636	2020-03-18	Europe	Iceland	Reykjavik		Europe	Iceland	Reykjavik	genome	29836	Human	17	Female	B.1.102	G	The National University Hospital of Iceland	deCODE genetics	Daniel F Gudbjartsson et al	https://www.gisaid.org	Spread of SARS-CoV-2 in the Icelandic Population	https://dx.doi.org/10.1056/NEJMoa2006100	2020-03-27
Iceland/308/2020	EPI_ISL_417637	2020-03-18	Europe	Iceland	Reykjavik		Europe	France	France	genome	29837	Human	46	Female	B.1	G	The National University Hospital of Iceland	deCODE genetics	Daniel F Gudbjartsson et al	https://www.gisaid.org	Spread of SARS-CoV-2 in the Icelandic Population	https://dx.doi.org/10.1056/NEJMoa2006100	2020-03-27
Iceland/309/2020	EPI_ISL_417638	2020-03-18	Europe	Iceland	Reykjavik		Europe	Iceland	Reykjavik	genome	29836	Human	49	Male	B.1.102	G	The National University Hospital of Iceland	deCODE genetics	Daniel F Gudbjartsson et al	https://www.gisaid.org	Spread of SARS-CoV-2 in the Icelandic Population	https://dx.doi.org/10.1056/NEJMoa2006100	2020-03-27
Iceland/31/2020	EPI_ISL_417842	2020-03-03	Europe	Iceland	Reykjavik		Europe	Austria	Austria	genome	29836	Human	69	Male	B.1	GH	The National University Hospital of Iceland	deCODE genetics	Daniel F Gudbjartsson et al	https://www.gisaid.org	Spread of SARS-CoV-2 in the Icelandic Population	https://dx.doi.org/10.1056/NEJMoa2006100	2020-03-27
Iceland/310/2020	EPI_ISL_417639	2020-03-18	Europe	Iceland	Reykjavik		Europe	Iceland	Reykjavik	genome	29836	Human	32	Male	B.1.5	G	The National University Hospital of Iceland	deCODE genetics	Daniel F Gudbjartsson et al	https://www.gisaid.org	Spread of SARS-CoV-2 in the Icelandic Population	https://dx.doi.org/10.1056/NEJMoa2006100	2020-03-27
Iceland/311/2020	EPI_ISL_417640	2020-03-18	Europe	Iceland	Reykjavik		Europe	Iceland	Reykjavik	genome	29552	Human	64	Female	B.1.102	G	The National University Hospital of Iceland	deCODE genetics	Daniel F Gudbjartsson et al	https://www.gisaid.org	Spread of SARS-CoV-2 in the Icelandic Population	https://dx.doi.org/10.1056/NEJMoa2006100	2020-03-27
Iceland/312/2020	EPI_ISL_417641	2020-03-18	Europe	Iceland	Reykjavik		Europe	Austria	Austria	genome	29836	Human	46	Male	B.1.8	G	The National University Hospital of Iceland	deCODE genetics	Daniel F Gudbjartsson et al	https://www.gisaid.org	Spread of SARS-CoV-2 in the Icelandic Population	https://dx.doi.org/10.1056/NEJMoa2006100	2020-03-27
Iceland/313/2020	EPI_ISL_417642	2020-03-18	Europe	Iceland	Reykjavik		Europe	Austria	Austria	genome	29836	Human	20	Female	B.1.1.1	GR	The National University Hospital of Iceland	deCODE genetics	Daniel F Gudbjartsson et al	https://www.gisaid.org	Spread of SARS-CoV-2 in the Icelandic Population	https://dx.doi.org/10.1056/NEJMoa2006100	2020-03-27
Iceland/314/2020	EPI_ISL_417643	2020-03-18	Europe	Iceland	Reykjavik		Europe	Austria	Austria	genome	29836	Human	22	Male	B.1.1.1	GR	The National University Hospital of Iceland	deCODE genetics	Daniel F Gudbjartsson et al	https://www.gisaid.org	Spread of SARS-CoV-2 in the Icelandic Population	https://dx.doi.org/10.1056/NEJMoa2006100	2020-03-27
Iceland/315/2020	EPI_ISL_417644	2020-03-18	Europe	Iceland	Reykjavik		Europe	Iceland	Reykjavik	genome	29836	Human	49	Female	B.1.1	GR	The National University Hospital of Iceland	deCODE genetics	Daniel F Gudbjartsson et al	https://www.gisaid.org	Spread of SARS-CoV-2 in the Icelandic Population	https://dx.doi.org/10.1056/NEJMoa2006100	2020-03-27
Iceland/316/2020	EPI_ISL_417645	2020-03-18	Europe	Iceland	Reykjavik		Europe	Iceland	Reykjavik	genome	29836	Human	15	Male	B.1.102	G	The National University Hospital of Iceland	deCODE genetics	Daniel F Gudbjartsson et al	https://www.gisaid.org	Spread of SARS-CoV-2 in the Icelandic Population	https://dx.doi.org/10.1056/NEJMoa2006100	2020-03-27
Iceland/317/2020	EPI_ISL_417646	2020-03-18	Europe	Iceland	Reykjavik		Europe	Iceland	Reykjavik	genome	29709	Human	49	Male	B.1	G	The National University Hospital of Iceland	deCODE genetics	Daniel F Gudbjartsson et al	https://www.gisaid.org	Spread of SARS-CoV-2 in the Icelandic Population	https://dx.doi.org/10.1056/NEJMoa2006100	2020-03-27
Iceland/318/2020	EPI_ISL_417647	2020-03-18	Europe	Iceland	Reykjavik		Europe	Croatia	Croatia	genome	29836	Human	47	Male	B.1.5	G	The National University Hospital of Iceland	deCODE genetics	Daniel F Gudbjartsson et al	https://www.gisaid.org	Spread of SARS-CoV-2 in the Icelandic Population	https://dx.doi.org/10.1056/NEJMoa2006100	2020-03-27
Iceland/319/2020	EPI_ISL_417648	2020-03-18	Europe	Iceland	Reykjavik		Europe	Spain	Spain	genome	29451	Human	43	Female	B.1	GH	The National University Hospital of Iceland	deCODE genetics	Daniel F Gudbjartsson et al	https://www.gisaid.org	Spread of SARS-CoV-2 in the Icelandic Population	https://dx.doi.org/10.1056/NEJMoa2006100	2020-03-27
Iceland/32/2020	EPI_ISL_417776	2020-03-03	Europe	Iceland	Reykjavik		Europe	Italy	Italy	genome	29671	Human	13	Male	B.1.1	GR	The National University Hospital of Iceland	deCODE genetics	Daniel F Gudbjartsson et al	https://www.gisaid.org	Spread of SARS-CoV-2 in the Icelandic Population	https://dx.doi.org/10.1056/NEJMoa2006100	2020-03-27
Iceland/320/2020	EPI_ISL_417649	2020-03-18	Europe	Iceland	Reykjavik		Europe	Iceland	Reykjavik	genome	29833	Human	74	Male	B	L	The National University Hospital of Iceland	deCODE genetics	Daniel F Gudbjartsson et al	https://www.gisaid.org	Spread of SARS-CoV-2 in the Icelandic Population	https://dx.doi.org/10.1056/NEJMoa2006100	2020-03-27
Iceland/321/2020	EPI_ISL_417650	2020-03-18	Europe	Iceland	Reykjavik		Europe	Iceland	Reykjavik	genome	29836	Human	51	Male	B.1.102	G	The National University Hospital of Iceland	deCODE genetics	Daniel F Gudbjartsson et al	https://www.gisaid.org	Spread of SARS-CoV-2 in the Icelandic Population	https://dx.doi.org/10.1056/NEJMoa2006100	2020-03-27
Iceland/322/2020	EPI_ISL_417651	2020-03-18	Europe	Iceland	Reykjavik		Europe	Iceland	Reykjavik	genome	29836	Human	28	Female	B.1	G	The National University Hospital of Iceland	deCODE genetics	Daniel F Gudbjartsson et al	https://www.gisaid.org	Spread of SARS-CoV-2 in the Icelandic Population	https://dx.doi.org/10.1056/NEJMoa2006100	2020-03-27
Iceland/323/2020	EPI_ISL_417652	2020-03-18	Europe	Iceland	Reykjavik		Europe	Iceland	Reykjavik	genome	29836	Human	40	Female	B.1	G	The National University Hospital of Iceland	deCODE genetics	Daniel F Gudbjartsson et al	https://www.gisaid.org	Spread of SARS-CoV-2 in the Icelandic Population	https://dx.doi.org/10.1056/NEJMoa2006100	2020-03-27
Iceland/324/2020	EPI_ISL_417653	2020-03-18	Europe	Iceland	Reykjavik		Europe	Iceland	Reykjavik	genome	29836	Human	67	Male	B.2.7	V	The National University Hospital of Iceland	deCODE genetics	Daniel F Gudbjartsson et al	https://www.gisaid.org	Spread of SARS-CoV-2 in the Icelandic Population	https://dx.doi.org/10.1056/NEJMoa2006100	2020-03-27
Iceland/325/2020	EPI_ISL_417654	2020-03-18	Europe	Iceland	Reykjavik		Europe	Austria	Austria	genome	29836	Human	50	Female	B.1	GH	The National University Hospital of Iceland	deCODE genetics	Daniel F Gudbjartsson et al	https://www.gisaid.org	Spread of SARS-CoV-2 in the Icelandic Population	https://dx.doi.org/10.1056/NEJMoa2006100	2020-03-27
Iceland/326/2020	EPI_ISL_417655	2020-03-14	Europe	Iceland	Reykjavik		Europe	Iceland	Reykjavik	genome	29863	Human	33	Male	B.2	V	deCODE genetics	deCODE genetics	Daniel F Gudbjartsson et al	https://www.gisaid.org	Spread of SARS-CoV-2 in the Icelandic Population	https://dx.doi.org/10.1056/NEJMoa2006100	2020-03-27
Iceland/327/2020	EPI_ISL_417656	2020-03-14	Europe	Iceland	Reykjavik		Europe	Iceland	Reykjavik	genome	29836	Human	31	Male	B.1	GH	deCODE genetics	deCODE genetics	Daniel F Gudbjartsson et al	https://www.gisaid.org	Spread of SARS-CoV-2 in the Icelandic Population	https://dx.doi.org/10.1056/NEJMoa2006100	2020-03-27
Iceland/328/2020	EPI_ISL_417657	2020-03-13	Europe	Iceland	Reykjavik		Europe	Germany	Germany	genome	29664	Human	53	Male	B.2	V	deCODE genetics	deCODE genetics	Daniel F Gudbjartsson et al	https://www.gisaid.org	Spread of SARS-CoV-2 in the Icelandic Population	https://dx.doi.org/10.1056/NEJMoa2006100	2020-03-27
Iceland/329/2020	EPI_ISL_417658	2020-03-14	Europe	Iceland	Reykjavik		Europe	Iceland	Reykjavik	genome	29836	Human	33	Male	B.2	V	deCODE genetics	deCODE genetics	Daniel F Gudbjartsson et al	https://www.gisaid.org	Spread of SARS-CoV-2 in the Icelandic Population	https://dx.doi.org/10.1056/NEJMoa2006100	2020-03-27
Iceland/33/2020	EPI_ISL_417702	2020-03-03	Europe	Iceland	Reykjavik		Europe	Italy	Italy	genome	29855	Human	45	Male	B.1.1	GR	The National University Hospital of Iceland	deCODE genetics	Daniel F Gudbjartsson et al	https://www.gisaid.org	Spread of SARS-CoV-2 in the Icelandic Population	https://dx.doi.org/10.1056/NEJMoa2006100	2020-03-27
Iceland/330/2020	EPI_ISL_417659	2020-03-14	Europe	Iceland	Reykjavik		Europe	Iceland	Reykjavik	genome	29854	Human	50	Male	B.2.1	V	deCODE genetics	deCODE genetics	Daniel F Gudbjartsson et al	https://www.gisaid.org	Spread of SARS-CoV-2 in the Icelandic Population	https://dx.doi.org/10.1056/NEJMoa2006100	2020-03-27
Iceland/331/2020	EPI_ISL_417660	2020-03-14	Europe	Iceland	Reykjavik		Europe	Iceland	Reykjavik	genome	29859	Human	25	Male	B.2	V	deCODE genetics	deCODE genetics	Daniel F Gudbjartsson et al	https://www.gisaid.org	Spread of SARS-CoV-2 in the Icelandic Population	https://dx.doi.org/10.1056/NEJMoa2006100	2020-03-27
Iceland/332/2020	EPI_ISL_417661	2020-03-14	Europe	Iceland	Reykjavik		Europe	Iceland	Reykjavik	genome	29836	Human	37	Male	B.2	V	deCODE genetics	deCODE genetics	Daniel F Gudbjartsson et al	https://www.gisaid.org	Spread of SARS-CoV-2 in the Icelandic Population	https://dx.doi.org/10.1056/NEJMoa2006100	2020-03-27
Iceland/333/2020	EPI_ISL_417662	2020-03-14	Europe	Iceland	Reykjavik		Europe	Germany	Germany	genome	29836	Human	40	Male	B.1.1	GR	deCODE genetics	deCODE genetics	Daniel F Gudbjartsson et al	https://www.gisaid.org	Spread of SARS-CoV-2 in the Icelandic Population	https://dx.doi.org/10.1056/NEJMoa2006100	2020-03-27
Iceland/334/2020	EPI_ISL_417663	2020-03-14	Europe	Iceland	Reykjavik		Europe	United Kingdom	United Kingdom	genome	29864	Human	68	Female	B.1.1	GR	deCODE genetics	deCODE genetics	Daniel F Gudbjartsson et al	https://www.gisaid.org	Spread of SARS-CoV-2 in the Icelandic Population	https://dx.doi.org/10.1056/NEJMoa2006100	2020-03-27
Iceland/335/2020	EPI_ISL_417664	2020-03-13	Europe	Iceland	Reykjavik		Europe	Iceland	Reykjavik	genome	29855	Human	50	Female	B.1.1	GR	deCODE genetics	deCODE genetics	Daniel F Gudbjartsson et al	https://www.gisaid.org	Spread of SARS-CoV-2 in the Icelandic Population	https://dx.doi.org/10.1056/NEJMoa2006100	2020-03-27
Iceland/336/2020	EPI_ISL_417665	2020-03-14	Europe	Iceland	Reykjavik		North America	USA	USA	genome	29836	Human	53	Male	B.1	GH	deCODE genetics	deCODE genetics	Daniel F Gudbjartsson et al	https://www.gisaid.org	Spread of SARS-CoV-2 in the Icelandic Population	https://dx.doi.org/10.1056/NEJMoa2006100	2020-03-27
Iceland/337/2020	EPI_ISL_417666	2020-03-15	Europe	Iceland	Reykjavik		Europe	United Kingdom	United Kingdom	genome	29846	Human	47	Male	B	L	deCODE genetics	deCODE genetics	Daniel F Gudbjartsson et al	https://www.gisaid.org	Spread of SARS-CoV-2 in the Icelandic Population	https://dx.doi.org/10.1056/NEJMoa2006100	2020-03-27
Iceland/338/2020	EPI_ISL_417667	2020-03-15	Europe	Iceland	Reykjavik		Europe	Austria	Austria	genome	29854	Human	41	Female	B	L	deCODE genetics	deCODE genetics	Daniel F Gudbjartsson et al	https://www.gisaid.org	Spread of SARS-CoV-2 in the Icelandic Population	https://dx.doi.org/10.1056/NEJMoa2006100	2020-03-27
Iceland/339/2020	EPI_ISL_417668	2020-03-15	Europe	Iceland	Reykjavik		Europe	Iceland	Reykjavik	genome	29856	Human	61	Male	B.2.2	V	deCODE genetics	deCODE genetics	Daniel F Gudbjartsson et al	https://www.gisaid.org	Spread of SARS-CoV-2 in the Icelandic Population	https://dx.doi.org/10.1056/NEJMoa2006100	2020-03-27
Iceland/34/2020	EPI_ISL_417843	2020-03-03	Europe	Iceland	Reykjavik		Europe	Italy	Italy	genome	29836	Human	53	Female	B.1.1	GR	The National University Hospital of Iceland	deCODE genetics	Daniel F Gudbjartsson et al	https://www.gisaid.org	Spread of SARS-CoV-2 in the Icelandic Population	https://dx.doi.org/10.1056/NEJMoa2006100	2020-03-27
Iceland/340/2020	EPI_ISL_417669	2020-03-15	Europe	Iceland	Reykjavik		Europe	Iceland	Reykjavik	genome	29836	Human	56	Female	B.2.2	V	deCODE genetics	deCODE genetics	Daniel F Gudbjartsson et al	https://www.gisaid.org	Spread of SARS-CoV-2 in the Icelandic Population	https://dx.doi.org/10.1056/NEJMoa2006100	2020-03-27
Iceland/341/2020	EPI_ISL_417670	2020-03-15	Europe	Iceland	Reykjavik		Europe	Iceland	Reykjavik	genome	29856	Human	48	Female	B.2.2	V	deCODE genetics	deCODE genetics	Daniel F Gudbjartsson et al	https://www.gisaid.org	Spread of SARS-CoV-2 in the Icelandic Population	https://dx.doi.org/10.1056/NEJMoa2006100	2020-03-27
Iceland/342/2020	EPI_ISL_417671	2020-03-15	Europe	Iceland	Reykjavik		Europe	Iceland	Reykjavik	genome	29058	Human	47	Male	B.1	O	deCODE genetics	deCODE genetics	Daniel F Gudbjartsson et al	https://www.gisaid.org	Spread of SARS-CoV-2 in the Icelandic Population	https://dx.doi.org/10.1056/NEJMoa2006100	2020-03-27
Iceland/343/2020	EPI_ISL_424367	2020-03	Europe	Iceland	Reykjavik		Europe	Iceland	Reykjavik	genome	29836	Human	?	?	B.1	GH	The National University Hospital of Iceland	deCODE genetics	Daniel F Gudbjartsson et al	https://www.gisaid.org	Spread of SARS-CoV-2 in the Icelandic Population	https://dx.doi.org/10.1056/NEJMoa2006100	2020-04-13
Iceland/344/2020	EPI_ISL_424368	2020-03	Europe	Iceland	Reykjavik		Europe	Iceland	Reykjavik	genome	29837	Human	?	?	B.1	GH	The National University Hospital of Iceland	deCODE genetics	Daniel F Gudbjartsson et al	https://www.gisaid.org	Spread of SARS-CoV-2 in the Icelandic Population	https://dx.doi.org/10.1056/NEJMoa2006100	2020-04-13
Iceland/345/2020	EPI_ISL_424369	2020-03	Europe	Iceland	Reykjavik		Europe	Iceland	Reykjavik	genome	29837	Human	?	?	B.2	V	The National University Hospital of Iceland	deCODE genetics	Daniel F Gudbjartsson et al	https://www.gisaid.org	Spread of SARS-CoV-2 in the Icelandic Population	https://dx.doi.org/10.1056/NEJMoa2006100	2020-04-13
Iceland/346/2020	EPI_ISL_424370	2020-03	Europe	Iceland	Reykjavik		Europe	Iceland	Reykjavik	genome	29837	Human	?	?	B.1	GH	The National University Hospital of Iceland	deCODE genetics	Daniel F Gudbjartsson et al	https://www.gisaid.org	Spread of SARS-CoV-2 in the Icelandic Population	https://dx.doi.org/10.1056/NEJMoa2006100	2020-04-13
Iceland/347/2020	EPI_ISL_424371	2020-03	Europe	Iceland	Reykjavik		Europe	Iceland	Reykjavik	genome	29837	Human	?	?	B.1	GH	The National University Hospital of Iceland	deCODE genetics	Daniel F Gudbjartsson et al	https://www.gisaid.org	Spread of SARS-CoV-2 in the Icelandic Population	https://dx.doi.org/10.1056/NEJMoa2006100	2020-04-13
Iceland/348/2020	EPI_ISL_424372	2020-03	Europe	Iceland	Reykjavik		Europe	Iceland	Reykjavik	genome	29662	Human	?	?	B.1	G	The National University Hospital of Iceland	deCODE genetics	Daniel F Gudbjartsson et al	https://www.gisaid.org	Spread of SARS-CoV-2 in the Icelandic Population	https://dx.doi.org/10.1056/NEJMoa2006100	2020-04-13
Iceland/349/2020	EPI_ISL_424373	2020-03	Europe	Iceland	Reykjavik		Europe	Iceland	Reykjavik	genome	29836	Human	?	?	B.1.1	GR	The National University Hospital of Iceland	deCODE genetics	Daniel F Gudbjartsson et al	https://www.gisaid.org	Spread of SARS-CoV-2 in the Icelandic Population	https://dx.doi.org/10.1056/NEJMoa2006100	2020-04-13
Iceland/35/2020	EPI_ISL_417697	2020-03-04	Europe	Iceland	Reykjavik		Europe	Italy	Italy	genome	29373	Human	54	Female	B.1.1	GR	The National University Hospital of Iceland	deCODE genetics	Daniel F Gudbjartsson et al	https://www.gisaid.org	Spread of SARS-CoV-2 in the Icelandic Population	https://dx.doi.org/10.1056/NEJMoa2006100	2020-03-27
Iceland/350/2020	EPI_ISL_424374	2020-03	Europe	Iceland	Reykjavik		Europe	Iceland	Reykjavik	genome	29835	Human	?	?	B.1	O	The National University Hospital of Iceland	deCODE genetics	Daniel F Gudbjartsson et al	https://www.gisaid.org	Spread of SARS-CoV-2 in the Icelandic Population	https://dx.doi.org/10.1056/NEJMoa2006100	2020-04-13
Iceland/351/2020	EPI_ISL_424375	2020-03	Europe	Iceland	Reykjavik		Europe	Iceland	Reykjavik	genome	29827	Human	?	?	B.1.1	GR	The National University Hospital of Iceland	deCODE genetics	Daniel F Gudbjartsson et al	https://www.gisaid.org	Spread of SARS-CoV-2 in the Icelandic Population	https://dx.doi.org/10.1056/NEJMoa2006100	2020-04-13
Iceland/352/2020	EPI_ISL_424376	2020-03	Europe	Iceland	Reykjavik		Europe	Iceland	Reykjavik	genome	29824	Human	?	?	B.1	G	The National University Hospital of Iceland	deCODE genetics	Daniel F Gudbjartsson et al	https://www.gisaid.org	Spread of SARS-CoV-2 in the Icelandic Population	https://dx.doi.org/10.1056/NEJMoa2006100	2020-04-13
Iceland/353/2020	EPI_ISL_424377	2020-03-18	Europe	Iceland	Reykjavik		Europe	Iceland	Reykjavik	genome	29836	Human	?	?	B.1	G	deCODE genetics	deCODE genetics	Daniel F Gudbjartsson et al	https://www.gisaid.org	Spread of SARS-CoV-2 in the Icelandic Population	https://dx.doi.org/10.1056/NEJMoa2006100	2020-04-13
Iceland/354/2020	EPI_ISL_424378	2020-03-19	Europe	Iceland	Reykjavik		Europe	Iceland	Reykjavik	genome	29836	Human	?	?	B.2.2	V	deCODE genetics	deCODE genetics	Daniel F Gudbjartsson et al	https://www.gisaid.org	Spread of SARS-CoV-2 in the Icelandic Population	https://dx.doi.org/10.1056/NEJMoa2006100	2020-04-13
Iceland/355/2020	EPI_ISL_424379	2020-03-19	Europe	Iceland	Reykjavik		Europe	Iceland	Reykjavik	genome	29833	Human	37	Male	B	L	The National University Hospital of Iceland	deCODE genetics	Daniel F Gudbjartsson et al	https://www.gisaid.org	Spread of SARS-CoV-2 in the Icelandic Population	https://dx.doi.org/10.1056/NEJMoa2006100	2020-04-13
Iceland/356/2020	EPI_ISL_424380	2020-03-19	Europe	Iceland	Reykjavik		Europe	Iceland	Reykjavik	genome	29836	Human	55	Female	B.1.102	G	The National University Hospital of Iceland	deCODE genetics	Daniel F Gudbjartsson et al	https://www.gisaid.org	Spread of SARS-CoV-2 in the Icelandic Population	https://dx.doi.org/10.1056/NEJMoa2006100	2020-04-13
Iceland/357/2020	EPI_ISL_424381	2020-03-19	Europe	Iceland	Reykjavik		Europe	Iceland	Reykjavik	genome	29836	Human	63	Male	B.2.7	V	The National University Hospital of Iceland	deCODE genetics	Daniel F Gudbjartsson et al	https://www.gisaid.org	Spread of SARS-CoV-2 in the Icelandic Population	https://dx.doi.org/10.1056/NEJMoa2006100	2020-04-13
Iceland/358/2020	EPI_ISL_424382	2020-03-19	Europe	Iceland	Reykjavik		Europe	Iceland	Reykjavik	genome	29837	Human	26	Female	B.2.7	V	The National University Hospital of Iceland	deCODE genetics	Daniel F Gudbjartsson et al	https://www.gisaid.org	Spread of SARS-CoV-2 in the Icelandic Population	https://dx.doi.org/10.1056/NEJMoa2006100	2020-04-13
Iceland/359/2020	EPI_ISL_424383	2020-03-19	Europe	Iceland	Reykjavik		Europe	Iceland	Reykjavik	genome	29841	Human	38	Male	B.1.1	GR	The National University Hospital of Iceland	deCODE genetics	Daniel F Gudbjartsson et al	https://www.gisaid.org	Spread of SARS-CoV-2 in the Icelandic Population	https://dx.doi.org/10.1056/NEJMoa2006100	2020-04-13
Iceland/36/2020	EPI_ISL_417844	2020-03-04	Europe	Iceland	Reykjavik		Europe	Austria	Austria	genome	29836	Human	61	Female	B.1	GH	The National University Hospital of Iceland	deCODE genetics	Daniel F Gudbjartsson et al	https://www.gisaid.org	Spread of SARS-CoV-2 in the Icelandic Population	https://dx.doi.org/10.1056/NEJMoa2006100	2020-03-27
Iceland/360/2020	EPI_ISL_424384	2020-03-19	Europe	Iceland	Reykjavik		Europe	Iceland	Reykjavik	genome	29836	Human	42	Female	B.1.1.17	GR	The National University Hospital of Iceland	deCODE genetics	Daniel F Gudbjartsson et al	https://www.gisaid.org	Spread of SARS-CoV-2 in the Icelandic Population	https://dx.doi.org/10.1056/NEJMoa2006100	2020-04-13
Iceland/361/2020	EPI_ISL_424385	2020-03-19	Europe	Iceland	Reykjavik		Europe	Iceland	Reykjavik	genome	29836	Human	50	Female	B.1	G	The National University Hospital of Iceland	deCODE genetics	Daniel F Gudbjartsson et al	https://www.gisaid.org	Spread of SARS-CoV-2 in the Icelandic Population	https://dx.doi.org/10.1056/NEJMoa2006100	2020-04-13
Iceland/362/2020	EPI_ISL_424386	2020-03-19	Europe	Iceland	Reykjavik		Europe	Iceland	Reykjavik	genome	29348	Human	38	Male	B.1.21	GH	The National University Hospital of Iceland	deCODE genetics	Daniel F Gudbjartsson et al	https://www.gisaid.org	Spread of SARS-CoV-2 in the Icelandic Population	https://dx.doi.org/10.1056/NEJMoa2006100	2020-04-13
Iceland/363/2020	EPI_ISL_424387	2020-03-19	Europe	Iceland	Reykjavik		Europe	Iceland	Reykjavik	genome	29348	Human	59	Female	B.1	G	The National University Hospital of Iceland	deCODE genetics	Daniel F Gudbjartsson et al	https://www.gisaid.org	Spread of SARS-CoV-2 in the Icelandic Population	https://dx.doi.org/10.1056/NEJMoa2006100	2020-04-13
Iceland/364/2020	EPI_ISL_424388	2020-03-19	Europe	Iceland	Reykjavik		Europe	Iceland	Reykjavik	genome	29849	Human	24	Male	B.1	GH	The National University Hospital of Iceland	deCODE genetics	Daniel F Gudbjartsson et al	https://www.gisaid.org	Spread of SARS-CoV-2 in the Icelandic Population	https://dx.doi.org/10.1056/NEJMoa2006100	2020-04-13
Iceland/365/2020	EPI_ISL_424389	2020-03-19	Europe	Iceland	Reykjavik		Europe	Iceland	Reykjavik	genome	29836	Human	38	Female	B.1.1	GR	The National University Hospital of Iceland	deCODE genetics	Daniel F Gudbjartsson et al	https://www.gisaid.org	Spread of SARS-CoV-2 in the Icelandic Population	https://dx.doi.org/10.1056/NEJMoa2006100	2020-04-13
Iceland/366/2020	EPI_ISL_424390	2020-03-19	Europe	Iceland	Reykjavik		Europe	Iceland	Reykjavik	genome	29836	Human	44	Male	B.1.1	GR	The National University Hospital of Iceland	deCODE genetics	Daniel F Gudbjartsson et al	https://www.gisaid.org	Spread of SARS-CoV-2 in the Icelandic Population	https://dx.doi.org/10.1056/NEJMoa2006100	2020-04-13
Iceland/367/2020	EPI_ISL_424391	2020-03-19	Europe	Iceland	Reykjavik		Europe	Iceland	Reykjavik	genome	29836	Human	62	Female	B.1	G	The National University Hospital of Iceland	deCODE genetics	Daniel F Gudbjartsson et al	https://www.gisaid.org	Spread of SARS-CoV-2 in the Icelandic Population	https://dx.doi.org/10.1056/NEJMoa2006100	2020-04-13
Iceland/368/2020	EPI_ISL_424392	2020-03-19	Europe	Iceland	Reykjavik		Europe	Iceland	Reykjavik	genome	29836	Human	36	Male	B.1.102	G	The National University Hospital of Iceland	deCODE genetics	Daniel F Gudbjartsson et al	https://www.gisaid.org	Spread of SARS-CoV-2 in the Icelandic Population	https://dx.doi.org/10.1056/NEJMoa2006100	2020-04-13
Iceland/369/2020	EPI_ISL_424393	2020-03-19	Europe	Iceland	Reykjavik		Europe	Iceland	Reykjavik	genome	29836	Human	37	Male	B.1.102	G	The National University Hospital of Iceland	deCODE genetics	Daniel F Gudbjartsson et al	https://www.gisaid.org	Spread of SARS-CoV-2 in the Icelandic Population	https://dx.doi.org/10.1056/NEJMoa2006100	2020-04-13
Iceland/37/2020	EPI_ISL_417681	2020-03-04	Europe	Iceland	Reykjavik		Europe	Italy	Italy	genome	29861	Human	56	Male	B.1.1	GR	The National University Hospital of Iceland	deCODE genetics	Daniel F Gudbjartsson et al	https://www.gisaid.org	Spread of SARS-CoV-2 in the Icelandic Population	https://dx.doi.org/10.1056/NEJMoa2006100	2020-03-27
Iceland/370/2020	EPI_ISL_424394	2020-03-19	Europe	Iceland	Reykjavik		Europe	United Kingdom	United Kingdom	genome	29836	Human	45	Female	B.1	G	The National University Hospital of Iceland	deCODE genetics	Daniel F Gudbjartsson et al	https://www.gisaid.org	Spread of SARS-CoV-2 in the Icelandic Population	https://dx.doi.org/10.1056/NEJMoa2006100	2020-04-13
Iceland/371/2020	EPI_ISL_424395	2020-03-19	Europe	Iceland	Reykjavik		Europe	United Kingdom	United Kingdom	genome	29410	Human	48	Male	B.1	G	The National University Hospital of Iceland	deCODE genetics	Daniel F Gudbjartsson et al	https://www.gisaid.org	Spread of SARS-CoV-2 in the Icelandic Population	https://dx.doi.org/10.1056/NEJMoa2006100	2020-04-13
Iceland/372/2020	EPI_ISL_424396	2020-03-19	Europe	Iceland	Reykjavik		Europe	Iceland	Reykjavik	genome	29836	Human	31	Male	B.18	L	The National University Hospital of Iceland	deCODE genetics	Daniel F Gudbjartsson et al	https://www.gisaid.org	Spread of SARS-CoV-2 in the Icelandic Population	https://dx.doi.org/10.1056/NEJMoa2006100	2020-04-13
Iceland/373/2020	EPI_ISL_424397	2020-03-19	Europe	Iceland	Reykjavik		Europe	Finland	Finland	genome	29728	Human	28	Male	B.1.1	GR	The National University Hospital of Iceland	deCODE genetics	Daniel F Gudbjartsson et al	https://www.gisaid.org	Spread of SARS-CoV-2 in the Icelandic Population	https://dx.doi.org/10.1056/NEJMoa2006100	2020-04-13
Iceland/374/2020	EPI_ISL_424398	2020-03-19	Europe	Iceland	Reykjavik		Europe	Iceland	Reykjavik	genome	29837	Human	59	Male	B.1	GH	The National University Hospital of Iceland	deCODE genetics	Daniel F Gudbjartsson et al	https://www.gisaid.org	Spread of SARS-CoV-2 in the Icelandic Population	https://dx.doi.org/10.1056/NEJMoa2006100	2020-04-13
Iceland/375/2020	EPI_ISL_424399	2020-03-19	Europe	Iceland	Reykjavik		Europe	Iceland	Reykjavik	genome	29701	Human	36	Male	B.3	L	The National University Hospital of Iceland	deCODE genetics	Daniel F Gudbjartsson et al	https://www.gisaid.org	Spread of SARS-CoV-2 in the Icelandic Population	https://dx.doi.org/10.1056/NEJMoa2006100	2020-04-13
Iceland/376/2020	EPI_ISL_424400	2020-03-19	Europe	Iceland	Reykjavik		Europe	United Kingdom	United Kingdom	genome	29836	Human	50	Male	B.1.42	GH	The National University Hospital of Iceland	deCODE genetics	Daniel F Gudbjartsson et al	https://www.gisaid.org	Spread of SARS-CoV-2 in the Icelandic Population	https://dx.doi.org/10.1056/NEJMoa2006100	2020-04-13
Iceland/377/2020	EPI_ISL_424401	2020-03-19	Europe	Iceland	Reykjavik		Europe	Iceland	Reykjavik	genome	29836	Human	24	Male	B.2.7	V	The National University Hospital of Iceland	deCODE genetics	Daniel F Gudbjartsson et al	https://www.gisaid.org	Spread of SARS-CoV-2 in the Icelandic Population	https://dx.doi.org/10.1056/NEJMoa2006100	2020-04-13
Iceland/378/2020	EPI_ISL_424402	2020-03-19	Europe	Iceland	Reykjavik		Europe	United Kingdom	United Kingdom	genome	29836	Human	49	Female	B.1	GH	The National University Hospital of Iceland	deCODE genetics	Daniel F Gudbjartsson et al	https://www.gisaid.org	Spread of SARS-CoV-2 in the Icelandic Population	https://dx.doi.org/10.1056/NEJMoa2006100	2020-04-13
Iceland/379/2020	EPI_ISL_424403	2020-03-18	Europe	Iceland	Reykjavik		Europe	Iceland	Reykjavik	genome	29836	Human	28	Male	B.1	G	The National University Hospital of Iceland	deCODE genetics	Daniel F Gudbjartsson et al	https://www.gisaid.org	Spread of SARS-CoV-2 in the Icelandic Population	https://dx.doi.org/10.1056/NEJMoa2006100	2020-04-13
Iceland/38/2020	EPI_ISL_417672	2020-03-16	Europe	Iceland	Reykjavik		Europe	United Kingdom	United Kingdom	genome	29837	Human	38	Male	B.2	O	deCODE genetics	deCODE genetics	Daniel F Gudbjartsson et al	https://www.gisaid.org	Spread of SARS-CoV-2 in the Icelandic Population	https://dx.doi.org/10.1056/NEJMoa2006100	2020-03-27
Iceland/380/2020	EPI_ISL_424404	2020-03-19	Europe	Iceland	Reykjavik		Europe	Iceland	Reykjavik	genome	29837	Human	47	Male	B.1	GH	The National University Hospital of Iceland	deCODE genetics	Daniel F Gudbjartsson et al	https://www.gisaid.org	Spread of SARS-CoV-2 in the Icelandic Population	https://dx.doi.org/10.1056/NEJMoa2006100	2020-04-13
Iceland/381/2020	EPI_ISL_424405	2020-03-19	Europe	Iceland	Reykjavik		Europe	Austria	Austria	genome	29837	Human	47	Female	B.1.8	G	The National University Hospital of Iceland	deCODE genetics	Daniel F Gudbjartsson et al	https://www.gisaid.org	Spread of SARS-CoV-2 in the Icelandic Population	https://dx.doi.org/10.1056/NEJMoa2006100	2020-04-13
Iceland/382/2020	EPI_ISL_424406	2020-03-19	Europe	Iceland	Reykjavik		Europe	Iceland	Reykjavik	genome	29836	Human	64	Male	B.1.102	G	The National University Hospital of Iceland	deCODE genetics	Daniel F Gudbjartsson et al	https://www.gisaid.org	Spread of SARS-CoV-2 in the Icelandic Population	https://dx.doi.org/10.1056/NEJMoa2006100	2020-04-13
Iceland/383/2020	EPI_ISL_424407	2020-03-19	Europe	Iceland	Reykjavik		Europe	Iceland	Reykjavik	genome	29836	Human	53	Female	B.1.102	G	The National University Hospital of Iceland	deCODE genetics	Daniel F Gudbjartsson et al	https://www.gisaid.org	Spread of SARS-CoV-2 in the Icelandic Population	https://dx.doi.org/10.1056/NEJMoa2006100	2020-04-13
Iceland/384/2020	EPI_ISL_424408	2020-03-19	Europe	Iceland	Reykjavik		Europe	Austria	Austria	genome	28735	Human	41	Male	B.1	O	The National University Hospital of Iceland	deCODE genetics	Daniel F Gudbjartsson et al	https://www.gisaid.org	Spread of SARS-CoV-2 in the Icelandic Population	https://dx.doi.org/10.1056/NEJMoa2006100	2020-04-13
Iceland/385/2020	EPI_ISL_424409	2020-03-19	Europe	Iceland	Reykjavik		Europe	Austria	Austria	genome	29349	Human	56	Female	B.1	GH	The National University Hospital of Iceland	deCODE genetics	Daniel F Gudbjartsson et al	https://www.gisaid.org	Spread of SARS-CoV-2 in the Icelandic Population	https://dx.doi.org/10.1056/NEJMoa2006100	2020-04-13
Iceland/386/2020	EPI_ISL_424410	2020-03-19	Europe	Iceland	Reykjavik		Europe	Iceland	Reykjavik	genome	29837	Human	18	Male	B.1.1.17	GR	The National University Hospital of Iceland	deCODE genetics	Daniel F Gudbjartsson et al	https://www.gisaid.org	Spread of SARS-CoV-2 in the Icelandic Population	https://dx.doi.org/10.1056/NEJMoa2006100	2020-04-13
Iceland/387/2020	EPI_ISL_424411	2020-03-19	Europe	Iceland	Reykjavik		Europe	Iceland	Reykjavik	genome	29836	Human	52	Female	B.1.1.17	GR	The National University Hospital of Iceland	deCODE genetics	Daniel F Gudbjartsson et al	https://www.gisaid.org	Spread of SARS-CoV-2 in the Icelandic Population	https://dx.doi.org/10.1056/NEJMoa2006100	2020-04-13
Iceland/388/2020	EPI_ISL_424412	2020-03-19	Europe	Iceland	Reykjavik		Europe	Iceland	Reykjavik	genome	29836	Human	57	Male	B.1.1.17	GR	The National University Hospital of Iceland	deCODE genetics	Daniel F Gudbjartsson et al	https://www.gisaid.org	Spread of SARS-CoV-2 in the Icelandic Population	https://dx.doi.org/10.1056/NEJMoa2006100	2020-04-13
Iceland/389/2020	EPI_ISL_424413	2020-03-19	Europe	Iceland	Reykjavik		Europe	Austria	Austria	genome	29830	Human	32	Male	B.1	GH	The National University Hospital of Iceland	deCODE genetics	Daniel F Gudbjartsson et al	https://www.gisaid.org	Spread of SARS-CoV-2 in the Icelandic Population	https://dx.doi.org/10.1056/NEJMoa2006100	2020-04-13
Iceland/39/2020	EPI_ISL_417677	2020-03-04	Europe	Iceland	Reykjavik		Europe	Austria	Austria	genome	29863	Human	35	Female	B.1	GH	The National University Hospital of Iceland	deCODE genetics	Daniel F Gudbjartsson et al	https://www.gisaid.org	Spread of SARS-CoV-2 in the Icelandic Population	https://dx.doi.org/10.1056/NEJMoa2006100	2020-03-27
Iceland/390/2020	EPI_ISL_424414	2020-03-19	Europe	Iceland	Reykjavik		Europe	Iceland	Reykjavik	genome	29837	Human	32	Male	B.1.102	G	The National University Hospital of Iceland	deCODE genetics	Daniel F Gudbjartsson et al	https://www.gisaid.org	Spread of SARS-CoV-2 in the Icelandic Population	https://dx.doi.org/10.1056/NEJMoa2006100	2020-04-13
Iceland/391/2020	EPI_ISL_424415	2020-03-19	Europe	Iceland	Reykjavik		Europe	Iceland	Reykjavik	genome	29837	Human	30	Male	B.1.1	GR	The National University Hospital of Iceland	deCODE genetics	Daniel F Gudbjartsson et al	https://www.gisaid.org	Spread of SARS-CoV-2 in the Icelandic Population	https://dx.doi.org/10.1056/NEJMoa2006100	2020-04-13
Iceland/392/2020	EPI_ISL_424416	2020-03-19	Europe	Iceland	Reykjavik		Europe	Iceland	Reykjavik	genome	29413	Human	43	Male	B.1.102	G	The National University Hospital of Iceland	deCODE genetics	Daniel F Gudbjartsson et al	https://www.gisaid.org	Spread of SARS-CoV-2 in the Icelandic Population	https://dx.doi.org/10.1056/NEJMoa2006100	2020-04-13
Iceland/393/2020	EPI_ISL_424417	2020-03-19	Europe	Iceland	Reykjavik		Europe	Iceland	Reykjavik	genome	29753	Human	64	Male	B.2.7	V	The National University Hospital of Iceland	deCODE genetics	Daniel F Gudbjartsson et al	https://www.gisaid.org	Spread of SARS-CoV-2 in the Icelandic Population	https://dx.doi.org/10.1056/NEJMoa2006100	2020-04-13
Iceland/394/2020	EPI_ISL_424418	2020-03-19	Europe	Iceland	Reykjavik		Europe	Austria	Austria	genome	29712	Human	42	Female	B.1	GH	The National University Hospital of Iceland	deCODE genetics	Daniel F Gudbjartsson et al	https://www.gisaid.org	Spread of SARS-CoV-2 in the Icelandic Population	https://dx.doi.org/10.1056/NEJMoa2006100	2020-04-13
Iceland/395/2020	EPI_ISL_424419	2020-03-19	Europe	Iceland	Reykjavik		Europe	Iceland	Reykjavik	genome	29836	Human	63	Female	B.1.102	G	The National University Hospital of Iceland	deCODE genetics	Daniel F Gudbjartsson et al	https://www.gisaid.org	Spread of SARS-CoV-2 in the Icelandic Population	https://dx.doi.org/10.1056/NEJMoa2006100	2020-04-13
Iceland/396/2020	EPI_ISL_424420	2020-03-19	Europe	Iceland	Reykjavik		Europe	Spain	Spain	genome	29349	Human	32	Male	B.1.1	GR	The National University Hospital of Iceland	deCODE genetics	Daniel F Gudbjartsson et al	https://www.gisaid.org	Spread of SARS-CoV-2 in the Icelandic Population	https://dx.doi.org/10.1056/NEJMoa2006100	2020-04-13
Iceland/397/2020	EPI_ISL_424421	2020-03-19	Europe	Iceland	Reykjavik		Europe	Iceland	Reykjavik	genome	29347	Human	60	Female	B.1.102	G	The National University Hospital of Iceland	deCODE genetics	Daniel F Gudbjartsson et al	https://www.gisaid.org	Spread of SARS-CoV-2 in the Icelandic Population	https://dx.doi.org/10.1056/NEJMoa2006100	2020-04-13
Iceland/398/2020	EPI_ISL_424422	2020-03-19	Europe	Iceland	Reykjavik		Europe	Iceland	Reykjavik	genome	29836	Human	50	Female	B.1	G	The National University Hospital of Iceland	deCODE genetics	Daniel F Gudbjartsson et al	https://www.gisaid.org	Spread of SARS-CoV-2 in the Icelandic Population	https://dx.doi.org/10.1056/NEJMoa2006100	2020-04-13
Iceland/399/2020	EPI_ISL_424423	2020-03-19	Europe	Iceland	Reykjavik		Europe	Iceland	Reykjavik	genome	29836	Human	49	Female	B.1.1.17	GR	The National University Hospital of Iceland	deCODE genetics	Daniel F Gudbjartsson et al	https://www.gisaid.org	Spread of SARS-CoV-2 in the Icelandic Population	https://dx.doi.org/10.1056/NEJMoa2006100	2020-04-13
Iceland/4/2020	EPI_ISL_417845	2020-03-13	Europe	Iceland	Reykjavik		Europe	United Kingdom	United Kingdom	genome	29836	Human	46	Male	B.1.1	GR	The National University Hospital of Iceland	deCODE genetics	Daniel F Gudbjartsson et al	https://www.gisaid.org	Spread of SARS-CoV-2 in the Icelandic Population	https://dx.doi.org/10.1056/NEJMoa2006100	2020-03-27
Iceland/40/2020	EPI_ISL_417846	2020-03-04	Europe	Iceland	Reykjavik		Europe	Austria	Austria	genome	29854	Human	59	Female	B.1	GH	The National University Hospital of Iceland	deCODE genetics	Daniel F Gudbjartsson et al	https://www.gisaid.org	Spread of SARS-CoV-2 in the Icelandic Population	https://dx.doi.org/10.1056/NEJMoa2006100	2020-03-27
Iceland/400/2020	EPI_ISL_424424	2020-03-19	Europe	Iceland	Reykjavik		Europe	Iceland	Reykjavik	genome	29836	Human	39	Female	B.1	G	The National University Hospital of Iceland	deCODE genetics	Daniel F Gudbjartsson et al	https://www.gisaid.org	Spread of SARS-CoV-2 in the Icelandic Population	https://dx.doi.org/10.1056/NEJMoa2006100	2020-04-13
Iceland/401/2020	EPI_ISL_424425	2020-03-19	Europe	Iceland	Reykjavik		Europe	Iceland	Reykjavik	genome	29836	Human	45	Male	B.1	G	The National University Hospital of Iceland	deCODE genetics	Daniel F Gudbjartsson et al	https://www.gisaid.org	Spread of SARS-CoV-2 in the Icelandic Population	https://dx.doi.org/10.1056/NEJMoa2006100	2020-04-13
Iceland/402/2020	EPI_ISL_424426	2020-03-19	Europe	Iceland	Reykjavik		Europe	Iceland	Reykjavik	genome	29836	Human	49	Female	B.1.1.17	GR	The National University Hospital of Iceland	deCODE genetics	Daniel F Gudbjartsson et al	https://www.gisaid.org	Spread of SARS-CoV-2 in the Icelandic Population	https://dx.doi.org/10.1056/NEJMoa2006100	2020-04-13
Iceland/403/2020	EPI_ISL_424427	2020-03-19	Europe	Iceland	Reykjavik		Europe	Iceland	Reykjavik	genome	29701	Human	27	Male	B.2.7	V	The National University Hospital of Iceland	deCODE genetics	Daniel F Gudbjartsson et al	https://www.gisaid.org	Spread of SARS-CoV-2 in the Icelandic Population	https://dx.doi.org/10.1056/NEJMoa2006100	2020-04-13
Iceland/404/2020	EPI_ISL_424428	2020-03-19	Europe	Iceland	Reykjavik		Europe	United Kingdom	United Kingdom	genome	29349	Human	20	Female	B.1	G	The National University Hospital of Iceland	deCODE genetics	Daniel F Gudbjartsson et al	https://www.gisaid.org	Spread of SARS-CoV-2 in the Icelandic Population	https://dx.doi.org/10.1056/NEJMoa2006100	2020-04-13
Iceland/405/2020	EPI_ISL_424429	2020-03-19	Europe	Iceland	Reykjavik		Europe	Iceland	Reykjavik	genome	29836	Human	34	Male	A.1.1	S	The National University Hospital of Iceland	deCODE genetics	Daniel F Gudbjartsson et al	https://www.gisaid.org	Spread of SARS-CoV-2 in the Icelandic Population	https://dx.doi.org/10.1056/NEJMoa2006100	2020-04-13
Iceland/406/2020	EPI_ISL_424430	2020-03-19	Europe	Iceland	Reykjavik		Europe	Iceland	Reykjavik	genome	29549	Human	40	Female	B.1	GH	The National University Hospital of Iceland	deCODE genetics	Daniel F Gudbjartsson et al	https://www.gisaid.org	Spread of SARS-CoV-2 in the Icelandic Population	https://dx.doi.org/10.1056/NEJMoa2006100	2020-04-13
Iceland/407/2020	EPI_ISL_424431	2020-03-19	Europe	Iceland	Reykjavik		Europe	Iceland	Reykjavik	genome	29460	Human	36	Male	B.1.102	G	The National University Hospital of Iceland	deCODE genetics	Daniel F Gudbjartsson et al	https://www.gisaid.org	Spread of SARS-CoV-2 in the Icelandic Population	https://dx.doi.org/10.1056/NEJMoa2006100	2020-04-13
Iceland/408/2020	EPI_ISL_424432	2020-03-19	Europe	Iceland	Reykjavik		Europe	Iceland	Reykjavik	genome	29442	Human	46	Female	B.2.7	V	The National University Hospital of Iceland	deCODE genetics	Daniel F Gudbjartsson et al	https://www.gisaid.org	Spread of SARS-CoV-2 in the Icelandic Population	https://dx.doi.org/10.1056/NEJMoa2006100	2020-04-13
Iceland/409/2020	EPI_ISL_424433	2020-03-19	Europe	Iceland	Reykjavik		Europe	Iceland	Reykjavik	genome	29836	Human	50	Male	B.1.1.17	GR	The National University Hospital of Iceland	deCODE genetics	Daniel F Gudbjartsson et al	https://www.gisaid.org	Spread of SARS-CoV-2 in the Icelandic Population	https://dx.doi.org/10.1056/NEJMoa2006100	2020-04-13
Iceland/41/2020	EPI_ISL_417847	2020-03-04	Europe	Iceland	Reykjavik		Europe	Austria	Austria	genome	29058	Human	35	Male	B.1	GH	The National University Hospital of Iceland	deCODE genetics	Daniel F Gudbjartsson et al	https://www.gisaid.org	Spread of SARS-CoV-2 in the Icelandic Population	https://dx.doi.org/10.1056/NEJMoa2006100	2020-03-27
Iceland/410/2020	EPI_ISL_424434	2020-03-19	Europe	Iceland	Reykjavik		Europe	Iceland	Reykjavik	genome	29837	Human	54	Female	B.1.1.17	GR	The National University Hospital of Iceland	deCODE genetics	Daniel F Gudbjartsson et al	https://www.gisaid.org	Spread of SARS-CoV-2 in the Icelandic Population	https://dx.doi.org/10.1056/NEJMoa2006100	2020-04-13
Iceland/411/2020	EPI_ISL_424435	2020-03-19	Europe	Iceland	Reykjavik		Europe	Iceland	Reykjavik	genome	29837	Human	48	Male	B.2.1	V	The National University Hospital of Iceland	deCODE genetics	Daniel F Gudbjartsson et al	https://www.gisaid.org	Spread of SARS-CoV-2 in the Icelandic Population	https://dx.doi.org/10.1056/NEJMoa2006100	2020-04-13
Iceland/412/2020	EPI_ISL_424436	2020-03-19	Europe	Iceland	Reykjavik		Europe	Iceland	Reykjavik	genome	29836	Human	50	Female	A.1	S	The National University Hospital of Iceland	deCODE genetics	Daniel F Gudbjartsson et al	https://www.gisaid.org	Spread of SARS-CoV-2 in the Icelandic Population	https://dx.doi.org/10.1056/NEJMoa2006100	2020-04-13
Iceland/413/2020	EPI_ISL_424437	2020-03-19	Europe	Iceland	Reykjavik		Europe	Iceland	Reykjavik	genome	29836	Human	54	Male	B.2.7	V	The National University Hospital of Iceland	deCODE genetics	Daniel F Gudbjartsson et al	https://www.gisaid.org	Spread of SARS-CoV-2 in the Icelandic Population	https://dx.doi.org/10.1056/NEJMoa2006100	2020-04-13
Iceland/414/2020	EPI_ISL_424438	2020-03-19	Europe	Iceland	Reykjavik		Europe	Iceland	Reykjavik	genome	29836	Human	40	Male	B.2.7	V	The National University Hospital of Iceland	deCODE genetics	Daniel F Gudbjartsson et al	https://www.gisaid.org	Spread of SARS-CoV-2 in the Icelandic Population	https://dx.doi.org/10.1056/NEJMoa2006100	2020-04-13
Iceland/415/2020	EPI_ISL_424439	2020-03-19	Europe	Iceland	Reykjavik		Europe	Iceland	Reykjavik	genome	29836	Human	39	Female	B.3	L	The National University Hospital of Iceland	deCODE genetics	Daniel F Gudbjartsson et al	https://www.gisaid.org	Spread of SARS-CoV-2 in the Icelandic Population	https://dx.doi.org/10.1056/NEJMoa2006100	2020-04-13
Iceland/416/2020	EPI_ISL_424440	2020-03-19	Europe	Iceland	Reykjavik		Europe	Iceland	Reykjavik	genome	29837	Human	8	Male	B.1.102	G	The National University Hospital of Iceland	deCODE genetics	Daniel F Gudbjartsson et al	https://www.gisaid.org	Spread of SARS-CoV-2 in the Icelandic Population	https://dx.doi.org/10.1056/NEJMoa2006100	2020-04-13
Iceland/417/2020	EPI_ISL_424441	2020-03-19	Europe	Iceland	Reykjavik		Europe	Iceland	Reykjavik	genome	29792	Human	22	Female	B.2.7	V	The National University Hospital of Iceland	deCODE genetics	Daniel F Gudbjartsson et al	https://www.gisaid.org	Spread of SARS-CoV-2 in the Icelandic Population	https://dx.doi.org/10.1056/NEJMoa2006100	2020-04-13
Iceland/418/2020	EPI_ISL_424442	2020-03-19	Europe	Iceland	Reykjavik		Europe	Iceland	Reykjavik	genome	29836	Human	38	Female	B.1	G	The National University Hospital of Iceland	deCODE genetics	Daniel F Gudbjartsson et al	https://www.gisaid.org	Spread of SARS-CoV-2 in the Icelandic Population	https://dx.doi.org/10.1056/NEJMoa2006100	2020-04-13
Iceland/419/2020	EPI_ISL_424443	2020-03-19	Europe	Iceland	Reykjavik		Europe	Iceland	Reykjavik	genome	29837	Human	56	Male	B.1.1.17	GR	The National University Hospital of Iceland	deCODE genetics	Daniel F Gudbjartsson et al	https://www.gisaid.org	Spread of SARS-CoV-2 in the Icelandic Population	https://dx.doi.org/10.1056/NEJMoa2006100	2020-04-13
Iceland/42/2020	EPI_ISL_417673	2020-03-04	Europe	Iceland	Reykjavik		Europe	Austria	Austria	genome	29836	Human	0	Female	B.1	GH	The National University Hospital of Iceland	deCODE genetics	Daniel F Gudbjartsson et al	https://www.gisaid.org	Spread of SARS-CoV-2 in the Icelandic Population	https://dx.doi.org/10.1056/NEJMoa2006100	2020-03-27
Iceland/420/2020	EPI_ISL_424444	2020-03-19	Europe	Iceland	Reykjavik		Europe	Iceland	Reykjavik	genome	29349	Human	41	Female	B.1.102	G	The National University Hospital of Iceland	deCODE genetics	Daniel F Gudbjartsson et al	https://www.gisaid.org	Spread of SARS-CoV-2 in the Icelandic Population	https://dx.doi.org/10.1056/NEJMoa2006100	2020-04-13
Iceland/421/2020	EPI_ISL_424445	2020-03-19	Europe	Iceland	Reykjavik		Europe	Iceland	Reykjavik	genome	29836	Human	26	Female	B.2.7	V	The National University Hospital of Iceland	deCODE genetics	Daniel F Gudbjartsson et al	https://www.gisaid.org	Spread of SARS-CoV-2 in the Icelandic Population	https://dx.doi.org/10.1056/NEJMoa2006100	2020-04-13
Iceland/422/2020	EPI_ISL_424446	2020-03-19	Europe	Iceland	Reykjavik		Europe	Iceland	Reykjavik	genome	29836	Human	72	Female	B.2.7	V	The National University Hospital of Iceland	deCODE genetics	Daniel F Gudbjartsson et al	https://www.gisaid.org	Spread of SARS-CoV-2 in the Icelandic Population	https://dx.doi.org/10.1056/NEJMoa2006100	2020-04-13
Iceland/423/2020	EPI_ISL_424447	2020-03-19	Europe	Iceland	Reykjavik		Europe	Iceland	Reykjavik	genome	29836	Human	49	Female	B.1.102	G	The National University Hospital of Iceland	deCODE genetics	Daniel F Gudbjartsson et al	https://www.gisaid.org	Spread of SARS-CoV-2 in the Icelandic Population	https://dx.doi.org/10.1056/NEJMoa2006100	2020-04-13
Iceland/424/2020	EPI_ISL_424448	2020-03-20	Europe	Iceland	Reykjavik		Europe	Iceland	Reykjavik	genome	29836	Human	60	Male	B.2.7	V	The National University Hospital of Iceland	deCODE genetics	Daniel F Gudbjartsson et al	https://www.gisaid.org	Spread of SARS-CoV-2 in the Icelandic Population	https://dx.doi.org/10.1056/NEJMoa2006100	2020-04-13
Iceland/425/2020	EPI_ISL_424449	2020-03-20	Europe	Iceland	Reykjavik		Europe	Iceland	Reykjavik	genome	29837	Human	26	Female	B.1.102	G	The National University Hospital of Iceland	deCODE genetics	Daniel F Gudbjartsson et al	https://www.gisaid.org	Spread of SARS-CoV-2 in the Icelandic Population	https://dx.doi.org/10.1056/NEJMoa2006100	2020-04-13
Iceland/426/2020	EPI_ISL_424450	2020-03-20	Europe	Iceland	Reykjavik		Europe	Iceland	Reykjavik	genome	29837	Human	49	Male	B.1.102	G	The National University Hospital of Iceland	deCODE genetics	Daniel F Gudbjartsson et al	https://www.gisaid.org	Spread of SARS-CoV-2 in the Icelandic Population	https://dx.doi.org/10.1056/NEJMoa2006100	2020-04-13
Iceland/427/2020	EPI_ISL_424451	2020-03-20	Europe	Iceland	Reykjavik		Europe	Italy	Italy	genome	29653	Human	47	Male	B.1	G	The National University Hospital of Iceland	deCODE genetics	Daniel F Gudbjartsson et al	https://www.gisaid.org	Spread of SARS-CoV-2 in the Icelandic Population	https://dx.doi.org/10.1056/NEJMoa2006100	2020-04-13
Iceland/428/2020	EPI_ISL_424452	2020-03-20	Europe	Iceland	Reykjavik		Europe	Iceland	Reykjavik	genome	29826	Human	38	Male	B.1.5	G	The National University Hospital of Iceland	deCODE genetics	Daniel F Gudbjartsson et al	https://www.gisaid.org	Spread of SARS-CoV-2 in the Icelandic Population	https://dx.doi.org/10.1056/NEJMoa2006100	2020-04-13
Iceland/429/2020	EPI_ISL_424453	2020-03-20	Europe	Iceland	Reykjavik		Europe	Iceland	Reykjavik	genome	29700	Human	47	Male	B.1.1.17	GR	The National University Hospital of Iceland	deCODE genetics	Daniel F Gudbjartsson et al	https://www.gisaid.org	Spread of SARS-CoV-2 in the Icelandic Population	https://dx.doi.org/10.1056/NEJMoa2006100	2020-04-13
Iceland/43/2020	EPI_ISL_417686	2020-03-04	Europe	Iceland	Reykjavik		Europe	Austria	Austria	genome	29373	Human	2	Female	B.1	G	The National University Hospital of Iceland	deCODE genetics	Daniel F Gudbjartsson et al	https://www.gisaid.org	Spread of SARS-CoV-2 in the Icelandic Population	https://dx.doi.org/10.1056/NEJMoa2006100	2020-03-27
Iceland/430/2020	EPI_ISL_424454	2020-03-20	Europe	Iceland	Reykjavik		Europe	Iceland	Reykjavik	genome	29735	Human	48	Male	B.1	GH	The National University Hospital of Iceland	deCODE genetics	Daniel F Gudbjartsson et al	https://www.gisaid.org	Spread of SARS-CoV-2 in the Icelandic Population	https://dx.doi.org/10.1056/NEJMoa2006100	2020-04-13
Iceland/431/2020	EPI_ISL_424455	2020-03-20	Europe	Iceland	Reykjavik		Europe	Iceland	Reykjavik	genome	29838	Human	37	Female	B	L	The National University Hospital of Iceland	deCODE genetics	Daniel F Gudbjartsson et al	https://www.gisaid.org	Spread of SARS-CoV-2 in the Icelandic Population	https://dx.doi.org/10.1056/NEJMoa2006100	2020-04-13
Iceland/432/2020	EPI_ISL_424456	2020-03-20	Europe	Iceland	Reykjavik		Europe	Iceland	Reykjavik	genome	29862	Human	58	Male	B.1	G	The National University Hospital of Iceland	deCODE genetics	Daniel F Gudbjartsson et al	https://www.gisaid.org	Spread of SARS-CoV-2 in the Icelandic Population	https://dx.doi.org/10.1056/NEJMoa2006100	2020-04-13
Iceland/433/2020	EPI_ISL_424457	2020-03-20	Europe	Iceland	Reykjavik		Europe	Iceland	Reykjavik	genome	29837	Human	50	Female	B.1	G	The National University Hospital of Iceland	deCODE genetics	Daniel F Gudbjartsson et al	https://www.gisaid.org	Spread of SARS-CoV-2 in the Icelandic Population	https://dx.doi.org/10.1056/NEJMoa2006100	2020-04-13
Iceland/434/2020	EPI_ISL_424458	2020-03-20	Europe	Iceland	Reykjavik		Europe	Iceland	Reykjavik	genome	29645	Human	53	Female	B.1.102	G	The National University Hospital of Iceland	deCODE genetics	Daniel F Gudbjartsson et al	https://www.gisaid.org	Spread of SARS-CoV-2 in the Icelandic Population	https://dx.doi.org/10.1056/NEJMoa2006100	2020-04-13
Iceland/435/2020	EPI_ISL_424459	2020-03-20	Europe	Iceland	Reykjavik		Europe	Iceland	Reykjavik	genome	29837	Human	55	Female	B.1	G	The National University Hospital of Iceland	deCODE genetics	Daniel F Gudbjartsson et al	https://www.gisaid.org	Spread of SARS-CoV-2 in the Icelandic Population	https://dx.doi.org/10.1056/NEJMoa2006100	2020-04-13
Iceland/436/2020	EPI_ISL_424460	2020-03-20	Europe	Iceland	Reykjavik		Europe	Iceland	Reykjavik	genome	29836	Human	55	Male	B.1.102	G	The National University Hospital of Iceland	deCODE genetics	Daniel F Gudbjartsson et al	https://www.gisaid.org	Spread of SARS-CoV-2 in the Icelandic Population	https://dx.doi.org/10.1056/NEJMoa2006100	2020-04-13
Iceland/437/2020	EPI_ISL_424461	2020-03-20	Europe	Iceland	Reykjavik		Europe	Iceland	Reykjavik	genome	29837	Human	50	Female	B.1.102	G	The National University Hospital of Iceland	deCODE genetics	Daniel F Gudbjartsson et al	https://www.gisaid.org	Spread of SARS-CoV-2 in the Icelandic Population	https://dx.doi.org/10.1056/NEJMoa2006100	2020-04-13
Iceland/438/2020	EPI_ISL_424462	2020-03-20	Europe	Iceland	Reykjavik		Europe	Iceland	Reykjavik	genome	29836	Human	73	Male	A.1.1	S	The National University Hospital of Iceland	deCODE genetics	Daniel F Gudbjartsson et al	https://www.gisaid.org	Spread of SARS-CoV-2 in the Icelandic Population	https://dx.doi.org/10.1056/NEJMoa2006100	2020-04-13
Iceland/439/2020	EPI_ISL_424463	2020-03-20	Europe	Iceland	Reykjavik		North America	USA	USA	genome	29836	Human	48	Female	B.1.1.10	GR	The National University Hospital of Iceland	deCODE genetics	Daniel F Gudbjartsson et al	https://www.gisaid.org	Spread of SARS-CoV-2 in the Icelandic Population	https://dx.doi.org/10.1056/NEJMoa2006100	2020-04-13
Iceland/44/2020	EPI_ISL_417848	2020-03-04	Europe	Iceland	Reykjavik		Europe	Austria	Austria	genome	29836	Human	67	Male	B.1	GH	The National University Hospital of Iceland	deCODE genetics	Daniel F Gudbjartsson et al	https://www.gisaid.org	Spread of SARS-CoV-2 in the Icelandic Population	https://dx.doi.org/10.1056/NEJMoa2006100	2020-03-27
Iceland/440/2020	EPI_ISL_424464	2020-03-20	Europe	Iceland	Reykjavik		Europe	Iceland	Reykjavik	genome	29836	Human	66	Male	B.1	G	The National University Hospital of Iceland	deCODE genetics	Daniel F Gudbjartsson et al	https://www.gisaid.org	Spread of SARS-CoV-2 in the Icelandic Population	https://dx.doi.org/10.1056/NEJMoa2006100	2020-04-13
Iceland/441/2020	EPI_ISL_424465	2020-03-20	Europe	Iceland	Reykjavik		Europe	Spain	Spain	genome	29837	Human	18	Female	B.1	GH	The National University Hospital of Iceland	deCODE genetics	Daniel F Gudbjartsson et al	https://www.gisaid.org	Spread of SARS-CoV-2 in the Icelandic Population	https://dx.doi.org/10.1056/NEJMoa2006100	2020-04-13
Iceland/442/2020	EPI_ISL_424466	2020-03-20	Europe	Iceland	Reykjavik		Europe	Iceland	Reykjavik	genome	29836	Human	27	Male	B.1.1.10	GR	The National University Hospital of Iceland	deCODE genetics	Daniel F Gudbjartsson et al	https://www.gisaid.org	Spread of SARS-CoV-2 in the Icelandic Population	https://dx.doi.org/10.1056/NEJMoa2006100	2020-04-13
Iceland/443/2020	EPI_ISL_424467	2020-03-20	Europe	Iceland	Reykjavik		Europe	Iceland	Reykjavik	genome	29837	Human	47	Male	B.1.1.17	GR	The National University Hospital of Iceland	deCODE genetics	Daniel F Gudbjartsson et al	https://www.gisaid.org	Spread of SARS-CoV-2 in the Icelandic Population	https://dx.doi.org/10.1056/NEJMoa2006100	2020-04-13
Iceland/444/2020	EPI_ISL_424468	2020-03-20	Europe	Iceland	Reykjavik		Europe	Iceland	Reykjavik	genome	29836	Human	19	Male	B.1.1.17	GR	The National University Hospital of Iceland	deCODE genetics	Daniel F Gudbjartsson et al	https://www.gisaid.org	Spread of SARS-CoV-2 in the Icelandic Population	https://dx.doi.org/10.1056/NEJMoa2006100	2020-04-13
Iceland/445/2020	EPI_ISL_424469	2020-03-20	Europe	Iceland	Reykjavik		Europe	Iceland	Reykjavik	genome	29836	Human	45	Female	A.1	S	The National University Hospital of Iceland	deCODE genetics	Daniel F Gudbjartsson et al	https://www.gisaid.org	Spread of SARS-CoV-2 in the Icelandic Population	https://dx.doi.org/10.1056/NEJMoa2006100	2020-04-13
Iceland/446/2020	EPI_ISL_424470	2020-03-20	Europe	Iceland	Reykjavik		Europe	Iceland	Reykjavik	genome	29836	Human	43	Male	B.2.7	V	The National University Hospital of Iceland	deCODE genetics	Daniel F Gudbjartsson et al	https://www.gisaid.org	Spread of SARS-CoV-2 in the Icelandic Population	https://dx.doi.org/10.1056/NEJMoa2006100	2020-04-13
Iceland/447/2020	EPI_ISL_424471	2020-03-20	Europe	Iceland	Reykjavik		Europe	Iceland	Reykjavik	genome	29837	Human	39	Female	B	L	The National University Hospital of Iceland	deCODE genetics	Daniel F Gudbjartsson et al	https://www.gisaid.org	Spread of SARS-CoV-2 in the Icelandic Population	https://dx.doi.org/10.1056/NEJMoa2006100	2020-04-13
Iceland/448/2020	EPI_ISL_424472	2020-03-20	Europe	Iceland	Reykjavik		Europe	Iceland	Reykjavik	genome	29836	Human	26	Male	B.3	L	The National University Hospital of Iceland	deCODE genetics	Daniel F Gudbjartsson et al	https://www.gisaid.org	Spread of SARS-CoV-2 in the Icelandic Population	https://dx.doi.org/10.1056/NEJMoa2006100	2020-04-13
Iceland/449/2020	EPI_ISL_424473	2020-03-20	Europe	Iceland	Reykjavik		Europe	Iceland	Reykjavik	genome	29836	Human	13	Male	B.2	V	The National University Hospital of Iceland	deCODE genetics	Daniel F Gudbjartsson et al	https://www.gisaid.org	Spread of SARS-CoV-2 in the Icelandic Population	https://dx.doi.org/10.1056/NEJMoa2006100	2020-04-13
Iceland/45/2020	EPI_ISL_417715	2020-03-04	Europe	Iceland	Reykjavik		Europe	Austria	Austria	genome	29837	Human	47	Male	B.1	GH	The National University Hospital of Iceland	deCODE genetics	Daniel F Gudbjartsson et al	https://www.gisaid.org	Spread of SARS-CoV-2 in the Icelandic Population	https://dx.doi.org/10.1056/NEJMoa2006100	2020-03-27
Iceland/450/2020	EPI_ISL_424474	2020-03-20	Europe	Iceland	Reykjavik		Europe	Iceland	Reykjavik	genome	29849	Human	49	Male	B.1.102	G	The National University Hospital of Iceland	deCODE genetics	Daniel F Gudbjartsson et al	https://www.gisaid.org	Spread of SARS-CoV-2 in the Icelandic Population	https://dx.doi.org/10.1056/NEJMoa2006100	2020-04-13
Iceland/451/2020	EPI_ISL_424475	2020-03-20	Europe	Iceland	Reykjavik		Europe	Iceland	Reykjavik	genome	29836	Human	46	Female	B.1.102	G	The National University Hospital of Iceland	deCODE genetics	Daniel F Gudbjartsson et al	https://www.gisaid.org	Spread of SARS-CoV-2 in the Icelandic Population	https://dx.doi.org/10.1056/NEJMoa2006100	2020-04-13
Iceland/452/2020	EPI_ISL_424476	2020-03-19	Europe	Iceland	Reykjavik		Europe	Iceland	Reykjavik	genome	29836	Human	54	Female	B.1.1.17	GR	The National University Hospital of Iceland	deCODE genetics	Daniel F Gudbjartsson et al	https://www.gisaid.org	Spread of SARS-CoV-2 in the Icelandic Population	https://dx.doi.org/10.1056/NEJMoa2006100	2020-04-13
Iceland/454/2020	EPI_ISL_424477	2020-03-20	Europe	Iceland	Reykjavik		Europe	Iceland	Reykjavik	genome	29836	Human	14	Male	B.1	G	The National University Hospital of Iceland	deCODE genetics	Daniel F Gudbjartsson et al	https://www.gisaid.org	Spread of SARS-CoV-2 in the Icelandic Population	https://dx.doi.org/10.1056/NEJMoa2006100	2020-04-13
Iceland/455/2020	EPI_ISL_424478	2020-03-20	Europe	Iceland	Reykjavik		Europe	Iceland	Reykjavik	genome	29836	Human	22	Male	B.1	G	The National University Hospital of Iceland	deCODE genetics	Daniel F Gudbjartsson et al	https://www.gisaid.org	Spread of SARS-CoV-2 in the Icelandic Population	https://dx.doi.org/10.1056/NEJMoa2006100	2020-04-13
Iceland/456/2020	EPI_ISL_424479	2020-03-20	Europe	Iceland	Reykjavik		Europe	Iceland	Reykjavik	genome	29792	Human	27	Female	B.1.1	GR	The National University Hospital of Iceland	deCODE genetics	Daniel F Gudbjartsson et al	https://www.gisaid.org	Spread of SARS-CoV-2 in the Icelandic Population	https://dx.doi.org/10.1056/NEJMoa2006100	2020-04-13
Iceland/457/2020	EPI_ISL_424480	2020-03-20	Europe	Iceland	Reykjavik		Europe	Iceland	Reykjavik	genome	29836	Human	42	Female	B.2	V	The National University Hospital of Iceland	deCODE genetics	Daniel F Gudbjartsson et al	https://www.gisaid.org	Spread of SARS-CoV-2 in the Icelandic Population	https://dx.doi.org/10.1056/NEJMoa2006100	2020-04-13
Iceland/458/2020	EPI_ISL_424481	2020-03-20	Europe	Iceland	Reykjavik		Europe	United Kingdom	United Kingdom	genome	29756	Human	61	Male	B.1	G	The National University Hospital of Iceland	deCODE genetics	Daniel F Gudbjartsson et al	https://www.gisaid.org	Spread of SARS-CoV-2 in the Icelandic Population	https://dx.doi.org/10.1056/NEJMoa2006100	2020-04-13
Iceland/459/2020	EPI_ISL_424482	2020-03-20	Europe	Iceland	Reykjavik		Europe	Iceland	Reykjavik	genome	29837	Human	2	Male	B.2.7	V	The National University Hospital of Iceland	deCODE genetics	Daniel F Gudbjartsson et al	https://www.gisaid.org	Spread of SARS-CoV-2 in the Icelandic Population	https://dx.doi.org/10.1056/NEJMoa2006100	2020-04-13
Iceland/46/2020	EPI_ISL_417751	2020-03-04	Europe	Iceland	Reykjavik		Europe	Italy	Italy	genome	29836	Human	46	Male	B.1.1	GR	The National University Hospital of Iceland	deCODE genetics	Daniel F Gudbjartsson et al	https://www.gisaid.org	Spread of SARS-CoV-2 in the Icelandic Population	https://dx.doi.org/10.1056/NEJMoa2006100	2020-03-27
Iceland/460/2020	EPI_ISL_424483	2020-03-20	Europe	Iceland	Reykjavik		Europe	Iceland	Reykjavik	genome	29837	Human	57	Female	B.1.102	G	The National University Hospital of Iceland	deCODE genetics	Daniel F Gudbjartsson et al	https://www.gisaid.org	Spread of SARS-CoV-2 in the Icelandic Population	https://dx.doi.org/10.1056/NEJMoa2006100	2020-04-13
Iceland/461/2020	EPI_ISL_424484	2020-03-20	Europe	Iceland	Reykjavik		Europe	Iceland	Reykjavik	genome	29836	Human	46	Male	B.1.5	G	The National University Hospital of Iceland	deCODE genetics	Daniel F Gudbjartsson et al	https://www.gisaid.org	Spread of SARS-CoV-2 in the Icelandic Population	https://dx.doi.org/10.1056/NEJMoa2006100	2020-04-13
Iceland/462/2020	EPI_ISL_424485	2020-03-20	Europe	Iceland	Reykjavik		Europe	Iceland	Reykjavik	genome	29837	Human	52	Male	B.1.1	GR	The National University Hospital of Iceland	deCODE genetics	Daniel F Gudbjartsson et al	https://www.gisaid.org	Spread of SARS-CoV-2 in the Icelandic Population	https://dx.doi.org/10.1056/NEJMoa2006100	2020-04-13
Iceland/463/2020	EPI_ISL_424486	2020-03-20	Europe	Iceland	Reykjavik		Europe	Iceland	Reykjavik	genome	29836	Human	56	Male	B.1	G	The National University Hospital of Iceland	deCODE genetics	Daniel F Gudbjartsson et al	https://www.gisaid.org	Spread of SARS-CoV-2 in the Icelandic Population	https://dx.doi.org/10.1056/NEJMoa2006100	2020-04-13
Iceland/464/2020	EPI_ISL_424487	2020-03-20	Europe	Iceland	Reykjavik		Europe	Iceland	Reykjavik	genome	29835	Human	48	Female	B.1.1	GR	The National University Hospital of Iceland	deCODE genetics	Daniel F Gudbjartsson et al	https://www.gisaid.org	Spread of SARS-CoV-2 in the Icelandic Population	https://dx.doi.org/10.1056/NEJMoa2006100	2020-04-13
Iceland/465/2020	EPI_ISL_424488	2020-03-20	Europe	Iceland	Reykjavik		Europe	Iceland	Reykjavik	genome	29837	Human	26	Male	B.1	G	The National University Hospital of Iceland	deCODE genetics	Daniel F Gudbjartsson et al	https://www.gisaid.org	Spread of SARS-CoV-2 in the Icelandic Population	https://dx.doi.org/10.1056/NEJMoa2006100	2020-04-13
Iceland/466/2020	EPI_ISL_424489	2020-03-20	Europe	Iceland	Reykjavik		Europe	Iceland	Reykjavik	genome	29799	Human	43	Male	B.1.102	G	The National University Hospital of Iceland	deCODE genetics	Daniel F Gudbjartsson et al	https://www.gisaid.org	Spread of SARS-CoV-2 in the Icelandic Population	https://dx.doi.org/10.1056/NEJMoa2006100	2020-04-13
Iceland/467/2020	EPI_ISL_424490	2020-03-20	Europe	Iceland	Reykjavik		Europe	United Kingdom	United Kingdom	genome	29858	Human	70	Female	B.1	G	The National University Hospital of Iceland	deCODE genetics	Daniel F Gudbjartsson et al	https://www.gisaid.org	Spread of SARS-CoV-2 in the Icelandic Population	https://dx.doi.org/10.1056/NEJMoa2006100	2020-04-13
Iceland/468/2020	EPI_ISL_424491	2020-03-20	Europe	Iceland	Reykjavik		Europe	Iceland	Reykjavik	genome	29856	Human	0	Male	B.1	GH	The National University Hospital of Iceland	deCODE genetics	Daniel F Gudbjartsson et al	https://www.gisaid.org	Spread of SARS-CoV-2 in the Icelandic Population	https://dx.doi.org/10.1056/NEJMoa2006100	2020-04-13
Iceland/469/2020	EPI_ISL_424492	2020-03-21	Europe	Iceland	Reykjavik		Europe	Iceland	Reykjavik	genome	29836	Human	25	Male	B.2.7	V	The National University Hospital of Iceland	deCODE genetics	Daniel F Gudbjartsson et al	https://www.gisaid.org	Spread of SARS-CoV-2 in the Icelandic Population	https://dx.doi.org/10.1056/NEJMoa2006100	2020-04-13
Iceland/47/2020	EPI_ISL_417683	2020-03-05	Europe	Iceland	Reykjavik		Europe	Austria	Austria	genome	29863	Human	62	Female	B.1	GH	The National University Hospital of Iceland	deCODE genetics	Daniel F Gudbjartsson et al	https://www.gisaid.org	Spread of SARS-CoV-2 in the Icelandic Population	https://dx.doi.org/10.1056/NEJMoa2006100	2020-03-27
Iceland/470/2020	EPI_ISL_424493	2020-03-21	Europe	Iceland	Reykjavik		Europe	Iceland	Reykjavik	genome	29837	Human	46	Male	B.2.7	V	The National University Hospital of Iceland	deCODE genetics	Daniel F Gudbjartsson et al	https://www.gisaid.org	Spread of SARS-CoV-2 in the Icelandic Population	https://dx.doi.org/10.1056/NEJMoa2006100	2020-04-13
Iceland/471/2020	EPI_ISL_424494	2020-03-20	Europe	Iceland	Reykjavik		Europe	Iceland	Reykjavik	genome	29837	Human	45	Female	B.1.1	GR	The National University Hospital of Iceland	deCODE genetics	Daniel F Gudbjartsson et al	https://www.gisaid.org	Spread of SARS-CoV-2 in the Icelandic Population	https://dx.doi.org/10.1056/NEJMoa2006100	2020-04-13
Iceland/472/2020	EPI_ISL_424495	2020-03-20	Europe	Iceland	Reykjavik		Europe	Iceland	Reykjavik	genome	29837	Human	24	Female	B	L	The National University Hospital of Iceland	deCODE genetics	Daniel F Gudbjartsson et al	https://www.gisaid.org	Spread of SARS-CoV-2 in the Icelandic Population	https://dx.doi.org/10.1056/NEJMoa2006100	2020-04-13
Iceland/473/2020	EPI_ISL_424496	2020-03-20	Europe	Iceland	Reykjavik		Europe	Austria	Austria	genome	29836	Human	14	Male	B.1	GH	The National University Hospital of Iceland	deCODE genetics	Daniel F Gudbjartsson et al	https://www.gisaid.org	Spread of SARS-CoV-2 in the Icelandic Population	https://dx.doi.org/10.1056/NEJMoa2006100	2020-04-13
Iceland/474/2020	EPI_ISL_424497	2020-03-20	Europe	Iceland	Reykjavik		Europe	Austria	Austria	genome	29348	Human	48	Male	B.1.1.1	GR	The National University Hospital of Iceland	deCODE genetics	Daniel F Gudbjartsson et al	https://www.gisaid.org	Spread of SARS-CoV-2 in the Icelandic Population	https://dx.doi.org/10.1056/NEJMoa2006100	2020-04-13
Iceland/475/2020	EPI_ISL_424498	2020-03-20	Europe	Iceland	Reykjavik		Europe	Iceland	Reykjavik	genome	29836	Human	76	Male	B.1.102	G	The National University Hospital of Iceland	deCODE genetics	Daniel F Gudbjartsson et al	https://www.gisaid.org	Spread of SARS-CoV-2 in the Icelandic Population	https://dx.doi.org/10.1056/NEJMoa2006100	2020-04-13
Iceland/476/2020	EPI_ISL_424499	2020-03-20	Europe	Iceland	Reykjavik		Europe	Iceland	Reykjavik	genome	29836	Human	43	Male	B.3	L	The National University Hospital of Iceland	deCODE genetics	Daniel F Gudbjartsson et al	https://www.gisaid.org	Spread of SARS-CoV-2 in the Icelandic Population	https://dx.doi.org/10.1056/NEJMoa2006100	2020-04-13
Iceland/477/2020	EPI_ISL_424500	2020-03-20	Europe	Iceland	Reykjavik		Europe	Iceland	Reykjavik	genome	29836	Human	36	Male	B.1.102	G	The National University Hospital of Iceland	deCODE genetics	Daniel F Gudbjartsson et al	https://www.gisaid.org	Spread of SARS-CoV-2 in the Icelandic Population	https://dx.doi.org/10.1056/NEJMoa2006100	2020-04-13
Iceland/478/2020	EPI_ISL_424501	2020-03-20	Europe	Iceland	Reykjavik		Europe	Iceland	Reykjavik	genome	29859	Human	50	Female	B.1	GH	The National University Hospital of Iceland	deCODE genetics	Daniel F Gudbjartsson et al	https://www.gisaid.org	Spread of SARS-CoV-2 in the Icelandic Population	https://dx.doi.org/10.1056/NEJMoa2006100	2020-04-13
Iceland/479/2020	EPI_ISL_424502	2020-03-20	Europe	Iceland	Reykjavik		Europe	Iceland	Reykjavik	genome	29836	Human	60	Male	B.3	L	The National University Hospital of Iceland	deCODE genetics	Daniel F Gudbjartsson et al	https://www.gisaid.org	Spread of SARS-CoV-2 in the Icelandic Population	https://dx.doi.org/10.1056/NEJMoa2006100	2020-04-13
Iceland/48/2020	EPI_ISL_417707	2020-03-05	Europe	Iceland	Reykjavik		Europe	Austria	Austria	genome	29373	Human	45	Female	B.1	GH	The National University Hospital of Iceland	deCODE genetics	Daniel F Gudbjartsson et al	https://www.gisaid.org	Spread of SARS-CoV-2 in the Icelandic Population	https://dx.doi.org/10.1056/NEJMoa2006100	2020-03-27
Iceland/480/2020	EPI_ISL_424503	2020-03-20	Europe	Iceland	Reykjavik		Europe	Iceland	Reykjavik	genome	29836	Human	54	Female	B.2	V	The National University Hospital of Iceland	deCODE genetics	Daniel F Gudbjartsson et al	https://www.gisaid.org	Spread of SARS-CoV-2 in the Icelandic Population	https://dx.doi.org/10.1056/NEJMoa2006100	2020-04-13
Iceland/481/2020	EPI_ISL_424504	2020-03-20	Europe	Iceland	Reykjavik		Europe	Iceland	Reykjavik	genome	28143	Human	39	Male	B.1.1	G	The National University Hospital of Iceland	deCODE genetics	Daniel F Gudbjartsson et al	https://www.gisaid.org	Spread of SARS-CoV-2 in the Icelandic Population	https://dx.doi.org/10.1056/NEJMoa2006100	2020-04-13
Iceland/482/2020	EPI_ISL_424505	2020-03-20	Europe	Iceland	Reykjavik		Europe	Iceland	Reykjavik	genome	29349	Human	20	Female	B.1.102	G	The National University Hospital of Iceland	deCODE genetics	Daniel F Gudbjartsson et al	https://www.gisaid.org	Spread of SARS-CoV-2 in the Icelandic Population	https://dx.doi.org/10.1056/NEJMoa2006100	2020-04-13
Iceland/483/2020	EPI_ISL_424506	2020-03-20	Europe	Iceland	Reykjavik		Europe	Iceland	Reykjavik	genome	29836	Human	9	Male	B.1.1	GR	The National University Hospital of Iceland	deCODE genetics	Daniel F Gudbjartsson et al	https://www.gisaid.org	Spread of SARS-CoV-2 in the Icelandic Population	https://dx.doi.org/10.1056/NEJMoa2006100	2020-04-13
Iceland/484/2020	EPI_ISL_424507	2020-03-20	Europe	Iceland	Reykjavik		Europe	Iceland	Reykjavik	genome	29836	Human	45	Female	B.2	V	The National University Hospital of Iceland	deCODE genetics	Daniel F Gudbjartsson et al	https://www.gisaid.org	Spread of SARS-CoV-2 in the Icelandic Population	https://dx.doi.org/10.1056/NEJMoa2006100	2020-04-13
Iceland/485/2020	EPI_ISL_424508	2020-03-20	Europe	Iceland	Reykjavik		Europe	Iceland	Reykjavik	genome	29836	Human	21	Male	B.1.102	G	The National University Hospital of Iceland	deCODE genetics	Daniel F Gudbjartsson et al	https://www.gisaid.org	Spread of SARS-CoV-2 in the Icelandic Population	https://dx.doi.org/10.1056/NEJMoa2006100	2020-04-13
Iceland/487/2020	EPI_ISL_424509	2020-03-20	Europe	Iceland	Reykjavik		Europe	Iceland	Reykjavik	genome	29836	Human	36	Male	B.3	L	The National University Hospital of Iceland	deCODE genetics	Daniel F Gudbjartsson et al	https://www.gisaid.org	Spread of SARS-CoV-2 in the Icelandic Population	https://dx.doi.org/10.1056/NEJMoa2006100	2020-04-13
Iceland/488/2020	EPI_ISL_424510	2020-03-20	Europe	Iceland	Reykjavik		Europe	Austria	Austria	genome	29836	Human	21	Male	B.1.1.1	GR	The National University Hospital of Iceland	deCODE genetics	Daniel F Gudbjartsson et al	https://www.gisaid.org	Spread of SARS-CoV-2 in the Icelandic Population	https://dx.doi.org/10.1056/NEJMoa2006100	2020-04-13
Iceland/489/2020	EPI_ISL_424511	2020-03-20	Europe	Iceland	Reykjavik		Europe	Iceland	Reykjavik	genome	29836	Human	7	Female	B.1.102	G	The National University Hospital of Iceland	deCODE genetics	Daniel F Gudbjartsson et al	https://www.gisaid.org	Spread of SARS-CoV-2 in the Icelandic Population	https://dx.doi.org/10.1056/NEJMoa2006100	2020-04-13
Iceland/49/2020	EPI_ISL_417718	2020-03-05	Europe	Iceland	Reykjavik		Europe	Italy	Italy	genome	29690	Human	53	Male	B.1.1	GR	The National University Hospital of Iceland	deCODE genetics	Daniel F Gudbjartsson et al	https://www.gisaid.org	Spread of SARS-CoV-2 in the Icelandic Population	https://dx.doi.org/10.1056/NEJMoa2006100	2020-03-27
Iceland/490/2020	EPI_ISL_424512	2020-03-20	Europe	Iceland	Reykjavik		South America	Argentina	Argentina	genome	29836	Human	36	Male	B.1.102	G	The National University Hospital of Iceland	deCODE genetics	Daniel F Gudbjartsson et al	https://www.gisaid.org	Spread of SARS-CoV-2 in the Icelandic Population	https://dx.doi.org/10.1056/NEJMoa2006100	2020-04-13
Iceland/491/2020	EPI_ISL_424513	2020-03-20	Europe	Iceland	Reykjavik		Europe	Iceland	Reykjavik	genome	29348	Human	21	Female	B.2	V	The National University Hospital of Iceland	deCODE genetics	Daniel F Gudbjartsson et al	https://www.gisaid.org	Spread of SARS-CoV-2 in the Icelandic Population	https://dx.doi.org/10.1056/NEJMoa2006100	2020-04-13
Iceland/492/2020	EPI_ISL_424514	2020-03-20	Europe	Iceland	Reykjavik		Europe	Iceland	Reykjavik	genome	29836	Human	45	Female	B.2	V	The National University Hospital of Iceland	deCODE genetics	Daniel F Gudbjartsson et al	https://www.gisaid.org	Spread of SARS-CoV-2 in the Icelandic Population	https://dx.doi.org/10.1056/NEJMoa2006100	2020-04-13
Iceland/493/2020	EPI_ISL_424515	2020-03-20	Europe	Iceland	Reykjavik		Europe	Iceland	Reykjavik	genome	29836	Human	30	Male	B.1.102	G	The National University Hospital of Iceland	deCODE genetics	Daniel F Gudbjartsson et al	https://www.gisaid.org	Spread of SARS-CoV-2 in the Icelandic Population	https://dx.doi.org/10.1056/NEJMoa2006100	2020-04-13
Iceland/494/2020	EPI_ISL_424516	2020-03-20	Europe	Iceland	Reykjavik		Europe	Iceland	Reykjavik	genome	29836	Human	15	Male	B.1.102	G	The National University Hospital of Iceland	deCODE genetics	Daniel F Gudbjartsson et al	https://www.gisaid.org	Spread of SARS-CoV-2 in the Icelandic Population	https://dx.doi.org/10.1056/NEJMoa2006100	2020-04-13
Iceland/495/2020	EPI_ISL_424517	2020-03-21	Europe	Iceland	Reykjavik		Europe	Iceland	Reykjavik	genome	29836	Human	38	Female	B.1.1	GR	The National University Hospital of Iceland	deCODE genetics	Daniel F Gudbjartsson et al	https://www.gisaid.org	Spread of SARS-CoV-2 in the Icelandic Population	https://dx.doi.org/10.1056/NEJMoa2006100	2020-04-13
Iceland/496/2020	EPI_ISL_424518	2020-03-21	Europe	Iceland	Reykjavik		Europe	Iceland	Reykjavik	genome	29849	Human	32	Female	B.2.7	V	The National University Hospital of Iceland	deCODE genetics	Daniel F Gudbjartsson et al	https://www.gisaid.org	Spread of SARS-CoV-2 in the Icelandic Population	https://dx.doi.org/10.1056/NEJMoa2006100	2020-04-13
Iceland/497/2020	EPI_ISL_424519	2020-03-21	Europe	Iceland	Reykjavik		Europe	Iceland	Reykjavik	genome	29836	Human	40	Female	B.2.7	V	The National University Hospital of Iceland	deCODE genetics	Daniel F Gudbjartsson et al	https://www.gisaid.org	Spread of SARS-CoV-2 in the Icelandic Population	https://dx.doi.org/10.1056/NEJMoa2006100	2020-04-13
Iceland/498/2020	EPI_ISL_424520	2020-03-21	Europe	Iceland	Reykjavik		Europe	Iceland	Reykjavik	genome	29843	Human	22	Female	B.2.7	V	The National University Hospital of Iceland	deCODE genetics	Daniel F Gudbjartsson et al	https://www.gisaid.org	Spread of SARS-CoV-2 in the Icelandic Population	https://dx.doi.org/10.1056/NEJMoa2006100	2020-04-13
Iceland/499/2020	EPI_ISL_424521	2020-03-21	Europe	Iceland	Reykjavik		Europe	Iceland	Reykjavik	genome	29838	Human	44	Male	B.2.7	V	The National University Hospital of Iceland	deCODE genetics	Daniel F Gudbjartsson et al	https://www.gisaid.org	Spread of SARS-CoV-2 in the Icelandic Population	https://dx.doi.org/10.1056/NEJMoa2006100	2020-04-13
Iceland/5/2020	EPI_ISL_417739	2020-03-13	Europe	Iceland	Reykjavik		Europe	Iceland	Reykjavik	genome	29849	Human	41	Female	B.1.102	G	The National University Hospital of Iceland	deCODE genetics	Daniel F Gudbjartsson et al	https://www.gisaid.org	Spread of SARS-CoV-2 in the Icelandic Population	https://dx.doi.org/10.1056/NEJMoa2006100	2020-03-27
Iceland/50/2020	EPI_ISL_417769	2020-03-05	Europe	Iceland	Reykjavik		Europe	Iceland	Reykjavik	genome	29849	Human	26	Male	B.1.1	GR	The National University Hospital of Iceland	deCODE genetics	Daniel F Gudbjartsson et al	https://www.gisaid.org	Spread of SARS-CoV-2 in the Icelandic Population	https://dx.doi.org/10.1056/NEJMoa2006100	2020-03-27
Iceland/500/2020	EPI_ISL_424522	2020-03-21	Europe	Iceland	Reykjavik		Europe	Iceland	Reykjavik	genome	29836	Human	15	Female	B.2.7	V	The National University Hospital of Iceland	deCODE genetics	Daniel F Gudbjartsson et al	https://www.gisaid.org	Spread of SARS-CoV-2 in the Icelandic Population	https://dx.doi.org/10.1056/NEJMoa2006100	2020-04-13
Iceland/501/2020	EPI_ISL_424523	2020-03-21	Europe	Iceland	Reykjavik		Europe	Iceland	Reykjavik	genome	29836	Human	41	Male	B.2.7	V	The National University Hospital of Iceland	deCODE genetics	Daniel F Gudbjartsson et al	https://www.gisaid.org	Spread of SARS-CoV-2 in the Icelandic Population	https://dx.doi.org/10.1056/NEJMoa2006100	2020-04-13
Iceland/502/2020	EPI_ISL_424524	2020-03-21	Europe	Iceland	Reykjavik		Europe	Iceland	Reykjavik	genome	29836	Human	23	Female	B.2.7	V	The National University Hospital of Iceland	deCODE genetics	Daniel F Gudbjartsson et al	https://www.gisaid.org	Spread of SARS-CoV-2 in the Icelandic Population	https://dx.doi.org/10.1056/NEJMoa2006100	2020-04-13
Iceland/503/2020	EPI_ISL_424525	2020-03-21	Europe	Iceland	Reykjavik		Europe	France	France	genome	29837	Human	49	Female	B.1.11	G	The National University Hospital of Iceland	deCODE genetics	Daniel F Gudbjartsson et al	https://www.gisaid.org	Spread of SARS-CoV-2 in the Icelandic Population	https://dx.doi.org/10.1056/NEJMoa2006100	2020-04-13
Iceland/504/2020	EPI_ISL_424526	2020-03-21	Europe	Iceland	Reykjavik		Europe	Spain	Spain	genome	29836	Human	31	Female	B.1.1	GR	The National University Hospital of Iceland	deCODE genetics	Daniel F Gudbjartsson et al	https://www.gisaid.org	Spread of SARS-CoV-2 in the Icelandic Population	https://dx.doi.org/10.1056/NEJMoa2006100	2020-04-13
Iceland/505/2020	EPI_ISL_424527	2020-03-21	Europe	Iceland	Reykjavik		Europe	Iceland	Reykjavik	genome	29836	Human	53	Male	B.1.1.17	GR	The National University Hospital of Iceland	deCODE genetics	Daniel F Gudbjartsson et al	https://www.gisaid.org	Spread of SARS-CoV-2 in the Icelandic Population	https://dx.doi.org/10.1056/NEJMoa2006100	2020-04-13
Iceland/506/2020	EPI_ISL_424528	2020-03-21	Europe	Iceland	Reykjavik		Europe	Spain	Spain	genome	29836	Human	46	Female	B.1	G	The National University Hospital of Iceland	deCODE genetics	Daniel F Gudbjartsson et al	https://www.gisaid.org	Spread of SARS-CoV-2 in the Icelandic Population	https://dx.doi.org/10.1056/NEJMoa2006100	2020-04-13
Iceland/507/2020	EPI_ISL_424529	2020-03-20	Europe	Iceland	Reykjavik		Europe	Iceland	Reykjavik	genome	29836	Human	52	Male	B.1.1.5	GR	The National University Hospital of Iceland	deCODE genetics	Daniel F Gudbjartsson et al	https://www.gisaid.org	Spread of SARS-CoV-2 in the Icelandic Population	https://dx.doi.org/10.1056/NEJMoa2006100	2020-04-13
Iceland/508/2020	EPI_ISL_424530	2020-03-20	Europe	Iceland	Reykjavik		North America	USA	USA	genome	29836	Human	38	Male	B.1.1.7	GR	The National University Hospital of Iceland	deCODE genetics	Daniel F Gudbjartsson et al	https://www.gisaid.org	Spread of SARS-CoV-2 in the Icelandic Population	https://dx.doi.org/10.1056/NEJMoa2006100	2020-04-13
Iceland/509/2020	EPI_ISL_424531	2020-03-20	Europe	Iceland	Reykjavik		Europe	Iceland	Reykjavik	genome	29837	Human	36	Female	B.1.1.7	GR	The National University Hospital of Iceland	deCODE genetics	Daniel F Gudbjartsson et al	https://www.gisaid.org	Spread of SARS-CoV-2 in the Icelandic Population	https://dx.doi.org/10.1056/NEJMoa2006100	2020-04-13
Iceland/51/2020	EPI_ISL_417849	2020-03-05	Europe	Iceland	Reykjavik		Europe	Austria	Austria	genome	29664	Human	66	Female	B.1	GH	The National University Hospital of Iceland	deCODE genetics	Daniel F Gudbjartsson et al	https://www.gisaid.org	Spread of SARS-CoV-2 in the Icelandic Population	https://dx.doi.org/10.1056/NEJMoa2006100	2020-03-27
Iceland/510/2020	EPI_ISL_424532	2020-03-20	Europe	Iceland	Reykjavik		Europe	Iceland	Reykjavik	genome	29836	Human	24	Female	B.1.42	GH	The National University Hospital of Iceland	deCODE genetics	Daniel F Gudbjartsson et al	https://www.gisaid.org	Spread of SARS-CoV-2 in the Icelandic Population	https://dx.doi.org/10.1056/NEJMoa2006100	2020-04-13
Iceland/511/2020	EPI_ISL_424533	2020-03-20	Europe	Iceland	Reykjavik		Europe	Iceland	Reykjavik	genome	29834	Human	26	Female	B.2	V	deCODE genetics	deCODE genetics	Daniel F Gudbjartsson et al	https://www.gisaid.org	Spread of SARS-CoV-2 in the Icelandic Population	https://dx.doi.org/10.1056/NEJMoa2006100	2020-04-13
Iceland/512/2020	EPI_ISL_424534	2020-03	Europe	Iceland	Reykjavik		Europe	Iceland	Reykjavik	genome	29836	Human	?	?	B.1	G	deCODE genetics	deCODE genetics	Daniel F Gudbjartsson et al	https://www.gisaid.org	Spread of SARS-CoV-2 in the Icelandic Population	https://dx.doi.org/10.1056/NEJMoa2006100	2020-04-13
Iceland/513/2020	EPI_ISL_424535	2020-03-21	Europe	Iceland	Reykjavik		Europe	Iceland	Reykjavik	genome	29837	Human	?	?	B.1.1.5	GR	deCODE genetics	deCODE genetics	Daniel F Gudbjartsson et al	https://www.gisaid.org	Spread of SARS-CoV-2 in the Icelandic Population	https://dx.doi.org/10.1056/NEJMoa2006100	2020-04-13
Iceland/514/2020	EPI_ISL_424536	2020-03-21	Europe	Iceland	Reykjavik		Europe	Iceland	Reykjavik	genome	29838	Human	?	?	B.1.1.17	GR	deCODE genetics	deCODE genetics	Daniel F Gudbjartsson et al	https://www.gisaid.org	Spread of SARS-CoV-2 in the Icelandic Population	https://dx.doi.org/10.1056/NEJMoa2006100	2020-04-13
Iceland/515/2020	EPI_ISL_424537	2020-03	Europe	Iceland	Reykjavik		Europe	Iceland	Reykjavik	genome	29836	Human	?	?	B.1.1.5	GR	deCODE genetics	deCODE genetics	Daniel F Gudbjartsson et al	https://www.gisaid.org	Spread of SARS-CoV-2 in the Icelandic Population	https://dx.doi.org/10.1056/NEJMoa2006100	2020-04-13
Iceland/516/2020	EPI_ISL_424538	2020-03-24	Europe	Iceland	Reykjavik		Europe	United Kingdom	United Kingdom	genome	29858	Human	21	Female	B	L	deCODE genetics	deCODE genetics	Daniel F Gudbjartsson et al	https://www.gisaid.org	Spread of SARS-CoV-2 in the Icelandic Population	https://dx.doi.org/10.1056/NEJMoa2006100	2020-04-13
Iceland/517/2020	EPI_ISL_424539	2020-03-25	Europe	Iceland	Reykjavik		Europe	Iceland	Reykjavik	genome	29348	Human	69	Male	B	L	deCODE genetics	deCODE genetics	Daniel F Gudbjartsson et al	https://www.gisaid.org	Spread of SARS-CoV-2 in the Icelandic Population	https://dx.doi.org/10.1056/NEJMoa2006100	2020-04-13
Iceland/519/2020	EPI_ISL_424540	2020-03	Europe	Iceland	Reykjavik		Europe	Iceland	Reykjavik	genome	29837	Human	?	?	B.3	L	deCODE genetics	deCODE genetics	Daniel F Gudbjartsson et al	https://www.gisaid.org	Spread of SARS-CoV-2 in the Icelandic Population	https://dx.doi.org/10.1056/NEJMoa2006100	2020-04-13
Iceland/52/2020	EPI_ISL_417850	2020-03-05	Europe	Iceland	Reykjavik		Europe	Austria	Austria	genome	29849	Human	67	Male	B.1	GH	The National University Hospital of Iceland	deCODE genetics	Daniel F Gudbjartsson et al	https://www.gisaid.org	Spread of SARS-CoV-2 in the Icelandic Population	https://dx.doi.org/10.1056/NEJMoa2006100	2020-03-27
Iceland/520/2020	EPI_ISL_424541	2020-03	Europe	Iceland	Reykjavik		Europe	Iceland	Reykjavik	genome	29836	Human	?	?	B.1	G	deCODE genetics	deCODE genetics	Daniel F Gudbjartsson et al	https://www.gisaid.org	Spread of SARS-CoV-2 in the Icelandic Population	https://dx.doi.org/10.1056/NEJMoa2006100	2020-04-13
Iceland/521/2020	EPI_ISL_424542	2020-03	Europe	Iceland	Reykjavik		Europe	Iceland	Reykjavik	genome	29847	Human	?	?	B	L	deCODE genetics	deCODE genetics	Daniel F Gudbjartsson et al	https://www.gisaid.org	Spread of SARS-CoV-2 in the Icelandic Population	https://dx.doi.org/10.1056/NEJMoa2006100	2020-04-13
Iceland/522/2020	EPI_ISL_424543	2020-03-25	Europe	Iceland	Reykjavik		Europe	United Kingdom	United Kingdom	genome	29347	Human	43	Male	B	L	deCODE genetics	deCODE genetics	Daniel F Gudbjartsson et al	https://www.gisaid.org	Spread of SARS-CoV-2 in the Icelandic Population	https://dx.doi.org/10.1056/NEJMoa2006100	2020-04-13
Iceland/523/2020	EPI_ISL_424544	2020-03-25	Europe	Iceland	Reykjavik		Europe	Iceland	Reykjavik	genome	28751	Human	52	Female	B.6	V	deCODE genetics	deCODE genetics	Daniel F Gudbjartsson et al	https://www.gisaid.org	Spread of SARS-CoV-2 in the Icelandic Population	https://dx.doi.org/10.1056/NEJMoa2006100	2020-04-13
Iceland/524/2020	EPI_ISL_424545	2020-03-25	Europe	Iceland	Reykjavik		Europe	Iceland	Reykjavik	genome	29836	Human	47	Female	B.1.5	G	deCODE genetics	deCODE genetics	Daniel F Gudbjartsson et al	https://www.gisaid.org	Spread of SARS-CoV-2 in the Icelandic Population	https://dx.doi.org/10.1056/NEJMoa2006100	2020-04-13
Iceland/525/2020	EPI_ISL_424546	2020-03-25	Europe	Iceland	Reykjavik		Europe	Iceland	Reykjavik	genome	29349	Human	24	Female	B.1.1.17	GR	deCODE genetics	deCODE genetics	Daniel F Gudbjartsson et al	https://www.gisaid.org	Spread of SARS-CoV-2 in the Icelandic Population	https://dx.doi.org/10.1056/NEJMoa2006100	2020-04-13
Iceland/526/2020	EPI_ISL_424547	2020-03	Europe	Iceland	Reykjavik		Europe	Iceland	Reykjavik	genome	29443	Human	?	?	B.2	V	deCODE genetics	deCODE genetics	Daniel F Gudbjartsson et al	https://www.gisaid.org	Spread of SARS-CoV-2 in the Icelandic Population	https://dx.doi.org/10.1056/NEJMoa2006100	2020-04-13
Iceland/527/2020	EPI_ISL_424548	2020-03	Europe	Iceland	Reykjavik		Europe	Iceland	Reykjavik	genome	29836	Human	?	?	B.2	V	deCODE genetics	deCODE genetics	Daniel F Gudbjartsson et al	https://www.gisaid.org	Spread of SARS-CoV-2 in the Icelandic Population	https://dx.doi.org/10.1056/NEJMoa2006100	2020-04-13
Iceland/528/2020	EPI_ISL_424549	2020-03	Europe	Iceland	Reykjavik		Europe	Iceland	Reykjavik	genome	29836	Human	?	?	B.3	L	deCODE genetics	deCODE genetics	Daniel F Gudbjartsson et al	https://www.gisaid.org	Spread of SARS-CoV-2 in the Icelandic Population	https://dx.doi.org/10.1056/NEJMoa2006100	2020-04-13
Iceland/529/2020	EPI_ISL_424550	2020-03	Europe	Iceland	Reykjavik		Europe	Iceland	Reykjavik	genome	29836	Human	?	?	B.3	L	deCODE genetics	deCODE genetics	Daniel F Gudbjartsson et al	https://www.gisaid.org	Spread of SARS-CoV-2 in the Icelandic Population	https://dx.doi.org/10.1056/NEJMoa2006100	2020-04-13
Iceland/53/2020	EPI_ISL_417851	2020-03-05	Europe	Iceland	Reykjavik		Europe	Austria	Austria	genome	29836	Human	19	Male	B.1	G	The National University Hospital of Iceland	deCODE genetics	Daniel F Gudbjartsson et al	https://www.gisaid.org	Spread of SARS-CoV-2 in the Icelandic Population	https://dx.doi.org/10.1056/NEJMoa2006100	2020-03-27
Iceland/530/2020	EPI_ISL_424551	2020-03-25	Europe	Iceland	Reykjavik		Europe	Iceland	Reykjavik	genome	29836	Human	43	Female	B.2.6	V	deCODE genetics	deCODE genetics	Daniel F Gudbjartsson et al	https://www.gisaid.org	Spread of SARS-CoV-2 in the Icelandic Population	https://dx.doi.org/10.1056/NEJMoa2006100	2020-04-13
Iceland/532/2020	EPI_ISL_424552	2020-03-28	Europe	Iceland	Reykjavik		Europe	Iceland	Reykjavik	genome	29836	Human	30	Male	B.1	G	The National University Hospital of Iceland	deCODE genetics	Daniel F Gudbjartsson et al	https://www.gisaid.org	Spread of SARS-CoV-2 in the Icelandic Population	https://dx.doi.org/10.1056/NEJMoa2006100	2020-04-13
Iceland/533/2020	EPI_ISL_424553	2020-03-27	Europe	Iceland	Reykjavik		Europe	Iceland	Reykjavik	genome	29349	Human	34	Female	B.1	G	deCODE genetics	deCODE genetics	Daniel F Gudbjartsson et al	https://www.gisaid.org	Spread of SARS-CoV-2 in the Icelandic Population	https://dx.doi.org/10.1056/NEJMoa2006100	2020-04-13
Iceland/534/2020	EPI_ISL_424554	2020-03-28	Europe	Iceland	Reykjavik		Europe	Iceland	Reykjavik	genome	29836	Human	32	Male	B.1	G	The National University Hospital of Iceland	deCODE genetics	Daniel F Gudbjartsson et al	https://www.gisaid.org	Spread of SARS-CoV-2 in the Icelandic Population	https://dx.doi.org/10.1056/NEJMoa2006100	2020-04-13
Iceland/535/2020	EPI_ISL_424555	2020-03-29	Europe	Iceland	Reykjavik		Europe	Iceland	Reykjavik	genome	29836	Human	19	Female	B.2.1	V	The National University Hospital of Iceland	deCODE genetics	Daniel F Gudbjartsson et al	https://www.gisaid.org	Spread of SARS-CoV-2 in the Icelandic Population	https://dx.doi.org/10.1056/NEJMoa2006100	2020-04-13
Iceland/536/2020	EPI_ISL_424556	2020-03-29	Europe	Iceland	Reykjavik		Europe	Iceland	Reykjavik	genome	29836	Human	17	Male	B.2.7	V	The National University Hospital of Iceland	deCODE genetics	Daniel F Gudbjartsson et al	https://www.gisaid.org	Spread of SARS-CoV-2 in the Icelandic Population	https://dx.doi.org/10.1056/NEJMoa2006100	2020-04-13
Iceland/537/2020	EPI_ISL_424557	2020-03-27	Europe	Iceland	Reykjavik		Europe	Iceland	Reykjavik	genome	29836	Human	25	Male	B.2.1	V	The National University Hospital of Iceland	deCODE genetics	Daniel F Gudbjartsson et al	https://www.gisaid.org	Spread of SARS-CoV-2 in the Icelandic Population	https://dx.doi.org/10.1056/NEJMoa2006100	2020-04-13
Iceland/538/2020	EPI_ISL_424558	2020-03-27	Europe	Iceland	Reykjavik		Europe	Iceland	Reykjavik	genome	29852	Human	22	Male	B.2.7	V	The National University Hospital of Iceland	deCODE genetics	Daniel F Gudbjartsson et al	https://www.gisaid.org	Spread of SARS-CoV-2 in the Icelandic Population	https://dx.doi.org/10.1056/NEJMoa2006100	2020-04-13
Iceland/539/2020	EPI_ISL_424559	2020-03-27	Europe	Iceland	Reykjavik		Europe	Iceland	Reykjavik	genome	29841	Human	3	Female	B.1.102	G	The National University Hospital of Iceland	deCODE genetics	Daniel F Gudbjartsson et al	https://www.gisaid.org	Spread of SARS-CoV-2 in the Icelandic Population	https://dx.doi.org/10.1056/NEJMoa2006100	2020-04-13
Iceland/54/2020	EPI_ISL_417684	2020-03-06	Europe	Iceland	Reykjavik		Europe	Iceland	Reykjavik	genome	29857	Human	52	Male	B.1.1	GR	The National University Hospital of Iceland	deCODE genetics	Daniel F Gudbjartsson et al	https://www.gisaid.org	Spread of SARS-CoV-2 in the Icelandic Population	https://dx.doi.org/10.1056/NEJMoa2006100	2020-03-27
Iceland/540/2020	EPI_ISL_424560	2020-03-27	Europe	Iceland	Reykjavik		Europe	Iceland	Reykjavik	genome	29836	Human	41	Male	B.2.6	V	deCODE genetics	deCODE genetics	Daniel F Gudbjartsson et al	https://www.gisaid.org	Spread of SARS-CoV-2 in the Icelandic Population	https://dx.doi.org/10.1056/NEJMoa2006100	2020-04-13
Iceland/541/2020	EPI_ISL_424561	2020-03-27	Europe	Iceland	Reykjavik		Europe	Iceland	Reykjavik	genome	29836	Human	24	Female	B.2.6	V	deCODE genetics	deCODE genetics	Daniel F Gudbjartsson et al	https://www.gisaid.org	Spread of SARS-CoV-2 in the Icelandic Population	https://dx.doi.org/10.1056/NEJMoa2006100	2020-04-13
Iceland/542/2020	EPI_ISL_424562	2020-03-26	Europe	Iceland	Reykjavik		Europe	Iceland	Reykjavik	genome	29836	Human	22	Female	B.1.1.7	GR	deCODE genetics	deCODE genetics	Daniel F Gudbjartsson et al	https://www.gisaid.org	Spread of SARS-CoV-2 in the Icelandic Population	https://dx.doi.org/10.1056/NEJMoa2006100	2020-04-13
Iceland/543/2020	EPI_ISL_424563	2020-03-27	Europe	Iceland	Reykjavik		Europe	Iceland	Reykjavik	genome	29836	Human	46	Male	B.1	GH	The National University Hospital of Iceland	deCODE genetics	Daniel F Gudbjartsson et al	https://www.gisaid.org	Spread of SARS-CoV-2 in the Icelandic Population	https://dx.doi.org/10.1056/NEJMoa2006100	2020-04-13
Iceland/544/2020	EPI_ISL_424564	2020-03-27	Europe	Iceland	Reykjavik		Europe	Iceland	Reykjavik	genome	29847	Human	53	Female	B.2.7	V	The National University Hospital of Iceland	deCODE genetics	Daniel F Gudbjartsson et al	https://www.gisaid.org	Spread of SARS-CoV-2 in the Icelandic Population	https://dx.doi.org/10.1056/NEJMoa2006100	2020-04-13
Iceland/545/2020	EPI_ISL_424565	2020-03-26	Europe	Iceland	Reykjavik		Europe	Iceland	Reykjavik	genome	29348	Human	?	?	B	L	deCODE genetics	deCODE genetics	Daniel F Gudbjartsson et al	https://www.gisaid.org	Spread of SARS-CoV-2 in the Icelandic Population	https://dx.doi.org/10.1056/NEJMoa2006100	2020-04-13
Iceland/546/2020	EPI_ISL_424566	2020-03-26	Europe	Iceland	Reykjavik		Europe	United Kingdom	United Kingdom	genome	29348	Human	19	Female	B.1.1	GR	deCODE genetics	deCODE genetics	Daniel F Gudbjartsson et al	https://www.gisaid.org	Spread of SARS-CoV-2 in the Icelandic Population	https://dx.doi.org/10.1056/NEJMoa2006100	2020-04-13
Iceland/547/2020	EPI_ISL_424567	2020-03-28	Europe	Iceland	Reykjavik		Europe	Iceland	Reykjavik	genome	29837	Human	41	Female	B.1.1	GR	deCODE genetics	deCODE genetics	Daniel F Gudbjartsson et al	https://www.gisaid.org	Spread of SARS-CoV-2 in the Icelandic Population	https://dx.doi.org/10.1056/NEJMoa2006100	2020-04-13
Iceland/548/2020	EPI_ISL_424568	2020-03-28	Europe	Iceland	Reykjavik		Europe	Iceland	Reykjavik	genome	29836	Human	26	Male	B.1.102	G	deCODE genetics	deCODE genetics	Daniel F Gudbjartsson et al	https://www.gisaid.org	Spread of SARS-CoV-2 in the Icelandic Population	https://dx.doi.org/10.1056/NEJMoa2006100	2020-04-13
Iceland/549/2020	EPI_ISL_424569	2020-03-28	Europe	Iceland	Reykjavik		Europe	Iceland	Reykjavik	genome	28143	Human	11	Female	B.1	G	deCODE genetics	deCODE genetics	Daniel F Gudbjartsson et al	https://www.gisaid.org	Spread of SARS-CoV-2 in the Icelandic Population	https://dx.doi.org/10.1056/NEJMoa2006100	2020-04-13
Iceland/55/2020	EPI_ISL_417687	2020-03-06	Europe	Iceland	Reykjavik		Europe	Iceland	Reykjavik	genome	29747	Human	63	Female	B.1	GH	The National University Hospital of Iceland	deCODE genetics	Daniel F Gudbjartsson et al	https://www.gisaid.org	Spread of SARS-CoV-2 in the Icelandic Population	https://dx.doi.org/10.1056/NEJMoa2006100	2020-03-27
Iceland/550/2020	EPI_ISL_424570	2020-03-28	Europe	Iceland	Reykjavik		Europe	Iceland	Reykjavik	genome	29838	Human	16	Male	B.1.1	GR	deCODE genetics	deCODE genetics	Daniel F Gudbjartsson et al	https://www.gisaid.org	Spread of SARS-CoV-2 in the Icelandic Population	https://dx.doi.org/10.1056/NEJMoa2006100	2020-04-13
Iceland/551/2020	EPI_ISL_424571	2020-03-27	Europe	Iceland	Reykjavik		Europe	Iceland	Reykjavik	genome	29836	Human	37	Female	B.1.102	G	The National University Hospital of Iceland	deCODE genetics	Daniel F Gudbjartsson et al	https://www.gisaid.org	Spread of SARS-CoV-2 in the Icelandic Population	https://dx.doi.org/10.1056/NEJMoa2006100	2020-04-13
Iceland/552/2020	EPI_ISL_424572	2020-03-26	Europe	Iceland	Reykjavik		Europe	Iceland	Reykjavik	genome	29836	Human	40	Male	B.1	G	The National University Hospital of Iceland	deCODE genetics	Daniel F Gudbjartsson et al	https://www.gisaid.org	Spread of SARS-CoV-2 in the Icelandic Population	https://dx.doi.org/10.1056/NEJMoa2006100	2020-04-13
Iceland/553/2020	EPI_ISL_424573	2020-03-27	Europe	Iceland	Reykjavik		Europe	Iceland	Reykjavik	genome	29837	Human	16	Female	B.1.102	G	The National University Hospital of Iceland	deCODE genetics	Daniel F Gudbjartsson et al	https://www.gisaid.org	Spread of SARS-CoV-2 in the Icelandic Population	https://dx.doi.org/10.1056/NEJMoa2006100	2020-04-13
Iceland/554/2020	EPI_ISL_424574	2020-03-27	Europe	Iceland	Reykjavik		Europe	Iceland	Reykjavik	genome	29836	Human	42	Female	B.1.1	GR	The National University Hospital of Iceland	deCODE genetics	Daniel F Gudbjartsson et al	https://www.gisaid.org	Spread of SARS-CoV-2 in the Icelandic Population	https://dx.doi.org/10.1056/NEJMoa2006100	2020-04-13
Iceland/555/2020	EPI_ISL_424575	2020-03-28	Europe	Iceland	Reykjavik		Europe	Iceland	Reykjavik	genome	29836	Human	0	Male	B.1.102	G	The National University Hospital of Iceland	deCODE genetics	Daniel F Gudbjartsson et al	https://www.gisaid.org	Spread of SARS-CoV-2 in the Icelandic Population	https://dx.doi.org/10.1056/NEJMoa2006100	2020-04-13
Iceland/556/2020	EPI_ISL_424576	2020-03-27	Europe	Iceland	Reykjavik		Europe	Iceland	Reykjavik	genome	29837	Human	55	Male	B.1.102	G	The National University Hospital of Iceland	deCODE genetics	Daniel F Gudbjartsson et al	https://www.gisaid.org	Spread of SARS-CoV-2 in the Icelandic Population	https://dx.doi.org/10.1056/NEJMoa2006100	2020-04-13
Iceland/557/2020	EPI_ISL_424577	2020-03-27	Europe	Iceland	Reykjavik		Europe	Iceland	Reykjavik	genome	29833	Human	20	Male	B	L	The National University Hospital of Iceland	deCODE genetics	Daniel F Gudbjartsson et al	https://www.gisaid.org	Spread of SARS-CoV-2 in the Icelandic Population	https://dx.doi.org/10.1056/NEJMoa2006100	2020-04-13
Iceland/558/2020	EPI_ISL_424578	2020-03-27	Europe	Iceland	Reykjavik		Europe	Iceland	Reykjavik	genome	29836	Human	48	Male	B.1	GH	The National University Hospital of Iceland	deCODE genetics	Daniel F Gudbjartsson et al	https://www.gisaid.org	Spread of SARS-CoV-2 in the Icelandic Population	https://dx.doi.org/10.1056/NEJMoa2006100	2020-04-13
Iceland/559/2020	EPI_ISL_424579	2020-03-26	Europe	Iceland	Reykjavik		Europe	Iceland	Reykjavik	genome	29837	Human	29	Female	B.3	L	The National University Hospital of Iceland	deCODE genetics	Daniel F Gudbjartsson et al	https://www.gisaid.org	Spread of SARS-CoV-2 in the Icelandic Population	https://dx.doi.org/10.1056/NEJMoa2006100	2020-04-13
Iceland/56/2020	EPI_ISL_417852	2020-03-06	Europe	Iceland	Reykjavik		Europe	Italy	Italy	genome	29850	Human	55	Female	B.1.1	GR	The National University Hospital of Iceland	deCODE genetics	Daniel F Gudbjartsson et al	https://www.gisaid.org	Spread of SARS-CoV-2 in the Icelandic Population	https://dx.doi.org/10.1056/NEJMoa2006100	2020-03-27
Iceland/560/2020	EPI_ISL_424580	2020-03-27	Europe	Iceland	Reykjavik		Europe	Iceland	Reykjavik	genome	29836	Human	62	Female	B.1.1.17	GR	The National University Hospital of Iceland	deCODE genetics	Daniel F Gudbjartsson et al	https://www.gisaid.org	Spread of SARS-CoV-2 in the Icelandic Population	https://dx.doi.org/10.1056/NEJMoa2006100	2020-04-13
Iceland/561/2020	EPI_ISL_424581	2020-03-28	Europe	Iceland	Reykjavik		Europe	Iceland	Reykjavik	genome	29833	Human	21	Female	B	L	The National University Hospital of Iceland	deCODE genetics	Daniel F Gudbjartsson et al	https://www.gisaid.org	Spread of SARS-CoV-2 in the Icelandic Population	https://dx.doi.org/10.1056/NEJMoa2006100	2020-04-13
Iceland/562/2020	EPI_ISL_424582	2020-03-27	Europe	Iceland	Reykjavik		Europe	Iceland	Reykjavik	genome	29837	Human	23	Female	B.1.102	G	The National University Hospital of Iceland	deCODE genetics	Daniel F Gudbjartsson et al	https://www.gisaid.org	Spread of SARS-CoV-2 in the Icelandic Population	https://dx.doi.org/10.1056/NEJMoa2006100	2020-04-13
Iceland/563/2020	EPI_ISL_424583	2020-03-28	Europe	Iceland	Reykjavik		Europe	Iceland	Reykjavik	genome	29835	Human	31	Female	B.1.13	O	The National University Hospital of Iceland	deCODE genetics	Daniel F Gudbjartsson et al	https://www.gisaid.org	Spread of SARS-CoV-2 in the Icelandic Population	https://dx.doi.org/10.1056/NEJMoa2006100	2020-04-13
Iceland/564/2020	EPI_ISL_424584	2020-03-28	Europe	Iceland	Reykjavik		Europe	Iceland	Reykjavik	genome	29851	Human	24	Female	B.1.102	G	The National University Hospital of Iceland	deCODE genetics	Daniel F Gudbjartsson et al	https://www.gisaid.org	Spread of SARS-CoV-2 in the Icelandic Population	https://dx.doi.org/10.1056/NEJMoa2006100	2020-04-13
Iceland/565/2020	EPI_ISL_424585	2020-03-28	Europe	Iceland	Reykjavik		Europe	United Kingdom	United Kingdom	genome	29836	Human	53	Male	B.1	GH	The National University Hospital of Iceland	deCODE genetics	Daniel F Gudbjartsson et al	https://www.gisaid.org	Spread of SARS-CoV-2 in the Icelandic Population	https://dx.doi.org/10.1056/NEJMoa2006100	2020-04-13
Iceland/566/2020	EPI_ISL_424586	2020-03-27	Europe	Iceland	Reykjavik		Europe	Iceland	Reykjavik	genome	29836	Human	24	Female	B.1.102	G	The National University Hospital of Iceland	deCODE genetics	Daniel F Gudbjartsson et al	https://www.gisaid.org	Spread of SARS-CoV-2 in the Icelandic Population	https://dx.doi.org/10.1056/NEJMoa2006100	2020-04-13
Iceland/567/2020	EPI_ISL_424587	2020-03-28	Europe	Iceland	Reykjavik		Europe	Iceland	Reykjavik	genome	29349	Human	23	Female	B.1	G	The National University Hospital of Iceland	deCODE genetics	Daniel F Gudbjartsson et al	https://www.gisaid.org	Spread of SARS-CoV-2 in the Icelandic Population	https://dx.doi.org/10.1056/NEJMoa2006100	2020-04-13
Iceland/568/2020	EPI_ISL_424588	2020-03-28	Europe	Iceland	Reykjavik		Europe	Iceland	Reykjavik	genome	29837	Human	7	Female	B.1.102	G	The National University Hospital of Iceland	deCODE genetics	Daniel F Gudbjartsson et al	https://www.gisaid.org	Spread of SARS-CoV-2 in the Icelandic Population	https://dx.doi.org/10.1056/NEJMoa2006100	2020-04-13
Iceland/569/2020	EPI_ISL_424589	2020-03-28	Europe	Iceland	Reykjavik		Europe	Iceland	Reykjavik	genome	29836	Human	3	Male	B.1.102	G	The National University Hospital of Iceland	deCODE genetics	Daniel F Gudbjartsson et al	https://www.gisaid.org	Spread of SARS-CoV-2 in the Icelandic Population	https://dx.doi.org/10.1056/NEJMoa2006100	2020-04-13
Iceland/57/2020	EPI_ISL_417692	2020-03-06	Europe	Iceland	Reykjavik		Europe	Iceland	Reykjavik	genome	29854	Human	33	Female	B.1	GH	The National University Hospital of Iceland	deCODE genetics	Daniel F Gudbjartsson et al	https://www.gisaid.org	Spread of SARS-CoV-2 in the Icelandic Population	https://dx.doi.org/10.1056/NEJMoa2006100	2020-03-27
Iceland/570/2020	EPI_ISL_424590	2020-03-28	Europe	Iceland	Reykjavik		Europe	Iceland	Reykjavik	genome	29836	Human	47	Male	B.1.1	GR	The National University Hospital of Iceland	deCODE genetics	Daniel F Gudbjartsson et al	https://www.gisaid.org	Spread of SARS-CoV-2 in the Icelandic Population	https://dx.doi.org/10.1056/NEJMoa2006100	2020-04-13
Iceland/571/2020	EPI_ISL_424591	2020-03-28	Europe	Iceland	Reykjavik		Europe	Iceland	Reykjavik	genome	29836	Human	62	Male	B.1	GH	The National University Hospital of Iceland	deCODE genetics	Daniel F Gudbjartsson et al	https://www.gisaid.org	Spread of SARS-CoV-2 in the Icelandic Population	https://dx.doi.org/10.1056/NEJMoa2006100	2020-04-13
Iceland/572/2020	EPI_ISL_424592	2020-03-28	Europe	Iceland	Reykjavik		Europe	Iceland	Reykjavik	genome	29836	Human	31	Male	B.2	V	The National University Hospital of Iceland	deCODE genetics	Daniel F Gudbjartsson et al	https://www.gisaid.org	Spread of SARS-CoV-2 in the Icelandic Population	https://dx.doi.org/10.1056/NEJMoa2006100	2020-04-13
Iceland/573/2020	EPI_ISL_424593	2020-03-28	Europe	Iceland	Reykjavik		Europe	Iceland	Reykjavik	genome	29836	Human	26	Male	B.1.102	G	The National University Hospital of Iceland	deCODE genetics	Daniel F Gudbjartsson et al	https://www.gisaid.org	Spread of SARS-CoV-2 in the Icelandic Population	https://dx.doi.org/10.1056/NEJMoa2006100	2020-04-13
Iceland/574/2020	EPI_ISL_424594	2020-03	Europe	Iceland	Reykjavik		Europe	Iceland	Reykjavik	genome	29837	Human	?	?	B.1	G	The National University Hospital of Iceland	deCODE genetics	Daniel F Gudbjartsson et al	https://www.gisaid.org	Spread of SARS-CoV-2 in the Icelandic Population	https://dx.doi.org/10.1056/NEJMoa2006100	2020-04-13
Iceland/575/2020	EPI_ISL_424595	2020-03-28	Europe	Iceland	Reykjavik		Europe	Iceland	Reykjavik	genome	29836	Human	45	Female	B.1.1.17	GR	The National University Hospital of Iceland	deCODE genetics	Daniel F Gudbjartsson et al	https://www.gisaid.org	Spread of SARS-CoV-2 in the Icelandic Population	https://dx.doi.org/10.1056/NEJMoa2006100	2020-04-13
Iceland/576/2020	EPI_ISL_424596	2020-03-28	Europe	Iceland	Reykjavik		Europe	Iceland	Reykjavik	genome	29837	Human	62	Female	B.2.7	V	The National University Hospital of Iceland	deCODE genetics	Daniel F Gudbjartsson et al	https://www.gisaid.org	Spread of SARS-CoV-2 in the Icelandic Population	https://dx.doi.org/10.1056/NEJMoa2006100	2020-04-13
Iceland/577/2020	EPI_ISL_424597	2020-03-27	Europe	Iceland	Reykjavik		Europe	Iceland	Reykjavik	genome	29847	Human	10	Female	B.1.1.5	GR	The National University Hospital of Iceland	deCODE genetics	Daniel F Gudbjartsson et al	https://www.gisaid.org	Spread of SARS-CoV-2 in the Icelandic Population	https://dx.doi.org/10.1056/NEJMoa2006100	2020-04-13
Iceland/578/2020	EPI_ISL_424598	2020-03-27	Europe	Iceland	Reykjavik		Europe	United Kingdom	United Kingdom	genome	29836	Human	51	Male	B.1	GH	The National University Hospital of Iceland	deCODE genetics	Daniel F Gudbjartsson et al	https://www.gisaid.org	Spread of SARS-CoV-2 in the Icelandic Population	https://dx.doi.org/10.1056/NEJMoa2006100	2020-04-13
Iceland/579/2020	EPI_ISL_424599	2020-03-27	Europe	Iceland	Reykjavik		Europe	Iceland	Reykjavik	genome	29836	Human	7	Male	B.2.7	V	The National University Hospital of Iceland	deCODE genetics	Daniel F Gudbjartsson et al	https://www.gisaid.org	Spread of SARS-CoV-2 in the Icelandic Population	https://dx.doi.org/10.1056/NEJMoa2006100	2020-04-13
Iceland/58/2020	EPI_ISL_417756	2020-03-06	Europe	Iceland	Reykjavik		Asia	Asia	Asia	genome	29373	Human	60	Male	B.1.1	GR	The National University Hospital of Iceland	deCODE genetics	Daniel F Gudbjartsson et al	https://www.gisaid.org	Spread of SARS-CoV-2 in the Icelandic Population	https://dx.doi.org/10.1056/NEJMoa2006100	2020-03-27
Iceland/580/2020	EPI_ISL_424600	2020-03-27	Europe	Iceland	Reykjavik		Europe	United Kingdom	United Kingdom	genome	29836	Human	61	Male	B.1	G	The National University Hospital of Iceland	deCODE genetics	Daniel F Gudbjartsson et al	https://www.gisaid.org	Spread of SARS-CoV-2 in the Icelandic Population	https://dx.doi.org/10.1056/NEJMoa2006100	2020-04-13
Iceland/581/2020	EPI_ISL_424601	2020-03-27	Europe	Iceland	Reykjavik		Europe	Iceland	Reykjavik	genome	29836	Human	48	Female	B.1.102	G	The National University Hospital of Iceland	deCODE genetics	Daniel F Gudbjartsson et al	https://www.gisaid.org	Spread of SARS-CoV-2 in the Icelandic Population	https://dx.doi.org/10.1056/NEJMoa2006100	2020-04-13
Iceland/582/2020	EPI_ISL_424602	2020-03-27	Europe	Iceland	Reykjavik		Europe	Iceland	Reykjavik	genome	29836	Human	17	Male	B.1.1	GR	The National University Hospital of Iceland	deCODE genetics	Daniel F Gudbjartsson et al	https://www.gisaid.org	Spread of SARS-CoV-2 in the Icelandic Population	https://dx.doi.org/10.1056/NEJMoa2006100	2020-04-13
Iceland/583/2020	EPI_ISL_424603	2020-03-27	Europe	Iceland	Reykjavik		Europe	Iceland	Reykjavik	genome	29836	Human	39	Male	B.1.1.10	GR	The National University Hospital of Iceland	deCODE genetics	Daniel F Gudbjartsson et al	https://www.gisaid.org	Spread of SARS-CoV-2 in the Icelandic Population	https://dx.doi.org/10.1056/NEJMoa2006100	2020-04-13
Iceland/584/2020	EPI_ISL_424604	2020-03-27	Europe	Iceland	Reykjavik		Europe	Iceland	Reykjavik	genome	29836	Human	46	Female	B.1.1	GR	The National University Hospital of Iceland	deCODE genetics	Daniel F Gudbjartsson et al	https://www.gisaid.org	Spread of SARS-CoV-2 in the Icelandic Population	https://dx.doi.org/10.1056/NEJMoa2006100	2020-04-13
Iceland/585/2020	EPI_ISL_424605	2020-03-27	Europe	Iceland	Reykjavik		Europe	Iceland	Reykjavik	genome	29837	Human	39	Female	B.1.102	G	The National University Hospital of Iceland	deCODE genetics	Daniel F Gudbjartsson et al	https://www.gisaid.org	Spread of SARS-CoV-2 in the Icelandic Population	https://dx.doi.org/10.1056/NEJMoa2006100	2020-04-13
Iceland/586/2020	EPI_ISL_424606	2020-03-28	Europe	Iceland	Reykjavik		Europe	Iceland	Reykjavik	genome	29837	Human	27	Male	B.2.7	V	The National University Hospital of Iceland	deCODE genetics	Daniel F Gudbjartsson et al	https://www.gisaid.org	Spread of SARS-CoV-2 in the Icelandic Population	https://dx.doi.org/10.1056/NEJMoa2006100	2020-04-13
Iceland/587/2020	EPI_ISL_424607	2020-03-28	Europe	Iceland	Reykjavik		Europe	Iceland	Reykjavik	genome	28733	Human	18	Male	B	O	The National University Hospital of Iceland	deCODE genetics	Daniel F Gudbjartsson et al	https://www.gisaid.org	Spread of SARS-CoV-2 in the Icelandic Population	https://dx.doi.org/10.1056/NEJMoa2006100	2020-04-13
Iceland/588/2020	EPI_ISL_424608	2020-03-29	Europe	Iceland	Reykjavik		Europe	Iceland	Reykjavik	genome	29836	Human	20	Male	B.1.1	GR	deCODE genetics	deCODE genetics	Daniel F Gudbjartsson et al	https://www.gisaid.org	Spread of SARS-CoV-2 in the Icelandic Population	https://dx.doi.org/10.1056/NEJMoa2006100	2020-04-13
Iceland/589/2020	EPI_ISL_424609	2020-03-29	Europe	Iceland	Reykjavik		Europe	Iceland	Reykjavik	genome	29836	Human	53	Male	B.1	GH	deCODE genetics	deCODE genetics	Daniel F Gudbjartsson et al	https://www.gisaid.org	Spread of SARS-CoV-2 in the Icelandic Population	https://dx.doi.org/10.1056/NEJMoa2006100	2020-04-13
Iceland/59/2020	EPI_ISL_417853	2020-03-06	Europe	Iceland	Reykjavik		Europe	Austria	Austria	genome	29857	Human	44	Female	B.1	GH	The National University Hospital of Iceland	deCODE genetics	Daniel F Gudbjartsson et al	https://www.gisaid.org	Spread of SARS-CoV-2 in the Icelandic Population	https://dx.doi.org/10.1056/NEJMoa2006100	2020-03-27
Iceland/590/2020	EPI_ISL_424610	2020-03-26	Europe	Iceland	Reykjavik		Europe	Iceland	Reykjavik	genome	29836	Human	52	Female	B.1	GH	The National University Hospital of Iceland	deCODE genetics	Daniel F Gudbjartsson et al	https://www.gisaid.org	Spread of SARS-CoV-2 in the Icelandic Population	https://dx.doi.org/10.1056/NEJMoa2006100	2020-04-13
Iceland/591/2020	EPI_ISL_424611	2020-03-27	Europe	Iceland	Reykjavik		Europe	Iceland	Reykjavik	genome	29836	Human	45	Female	B.1	G	The National University Hospital of Iceland	deCODE genetics	Daniel F Gudbjartsson et al	https://www.gisaid.org	Spread of SARS-CoV-2 in the Icelandic Population	https://dx.doi.org/10.1056/NEJMoa2006100	2020-04-13
Iceland/592/2020	EPI_ISL_424612	2020-03-27	Europe	Iceland	Reykjavik		Europe	Iceland	Reykjavik	genome	29836	Human	37	Female	B.3	L	The National University Hospital of Iceland	deCODE genetics	Daniel F Gudbjartsson et al	https://www.gisaid.org	Spread of SARS-CoV-2 in the Icelandic Population	https://dx.doi.org/10.1056/NEJMoa2006100	2020-04-13
Iceland/593/2020	EPI_ISL_424613	2020-03-27	Europe	Iceland	Reykjavik		Europe	United Kingdom	United Kingdom	genome	29839	Human	67	Male	B.1	G	The National University Hospital of Iceland	deCODE genetics	Daniel F Gudbjartsson et al	https://www.gisaid.org	Spread of SARS-CoV-2 in the Icelandic Population	https://dx.doi.org/10.1056/NEJMoa2006100	2020-04-13
Iceland/594/2020	EPI_ISL_424614	2020-03-27	Europe	Iceland	Reykjavik		Europe	United Kingdom	United Kingdom	genome	29853	Human	64	Female	B.1	G	The National University Hospital of Iceland	deCODE genetics	Daniel F Gudbjartsson et al	https://www.gisaid.org	Spread of SARS-CoV-2 in the Icelandic Population	https://dx.doi.org/10.1056/NEJMoa2006100	2020-04-13
Iceland/595/2020	EPI_ISL_424615	2020-03-27	Europe	Iceland	Reykjavik		Europe	Iceland	Reykjavik	genome	29836	Human	32	Female	B.1.1	GR	The National University Hospital of Iceland	deCODE genetics	Daniel F Gudbjartsson et al	https://www.gisaid.org	Spread of SARS-CoV-2 in the Icelandic Population	https://dx.doi.org/10.1056/NEJMoa2006100	2020-04-13
Iceland/596/2020	EPI_ISL_424616	2020-03-28	Europe	Iceland	Reykjavik		Europe	Iceland	Reykjavik	genome	29862	Human	28	Female	B.1	G	The National University Hospital of Iceland	deCODE genetics	Daniel F Gudbjartsson et al	https://www.gisaid.org	Spread of SARS-CoV-2 in the Icelandic Population	https://dx.doi.org/10.1056/NEJMoa2006100	2020-04-13
Iceland/597/2020	EPI_ISL_424617	2020-03-28	Europe	Iceland	Reykjavik		Europe	Iceland	Reykjavik	genome	29843	Human	57	Female	B.1.1	GR	The National University Hospital of Iceland	deCODE genetics	Daniel F Gudbjartsson et al	https://www.gisaid.org	Spread of SARS-CoV-2 in the Icelandic Population	https://dx.doi.org/10.1056/NEJMoa2006100	2020-04-13
Iceland/598/2020	EPI_ISL_424618	2020-03-27	Europe	Iceland	Reykjavik		Europe	Iceland	Reykjavik	genome	29348	Human	53	Male	B.2	V	The National University Hospital of Iceland	deCODE genetics	Daniel F Gudbjartsson et al	https://www.gisaid.org	Spread of SARS-CoV-2 in the Icelandic Population	https://dx.doi.org/10.1056/NEJMoa2006100	2020-04-13
Iceland/599/2020	EPI_ISL_424619	2020-03-28	Europe	Iceland	Reykjavik		Europe	Iceland	Reykjavik	genome	29854	Human	28	Male	B.1.102	G	The National University Hospital of Iceland	deCODE genetics	Daniel F Gudbjartsson et al	https://www.gisaid.org	Spread of SARS-CoV-2 in the Icelandic Population	https://dx.doi.org/10.1056/NEJMoa2006100	2020-04-13
Iceland/6/2020	EPI_ISL_417854	2020-03-13	Europe	Iceland	Reykjavik		Europe	Iceland	Reykjavik	genome	29854	Human	29	Female	B.1	GH	The National University Hospital of Iceland	deCODE genetics	Daniel F Gudbjartsson et al	https://www.gisaid.org	Spread of SARS-CoV-2 in the Icelandic Population	https://dx.doi.org/10.1056/NEJMoa2006100	2020-03-27
Iceland/60/2020	EPI_ISL_417760	2020-03-06	Europe	Iceland	Reykjavik		Europe	Austria	Austria	genome	29433	Human	47	Female	B.1	GH	The National University Hospital of Iceland	deCODE genetics	Daniel F Gudbjartsson et al	https://www.gisaid.org	Spread of SARS-CoV-2 in the Icelandic Population	https://dx.doi.org/10.1056/NEJMoa2006100	2020-03-27
Iceland/600/2020	EPI_ISL_424620	2020-03-28	Europe	Iceland	Reykjavik		Europe	Iceland	Reykjavik	genome	29349	Human	35	Female	B.1.102	G	The National University Hospital of Iceland	deCODE genetics	Daniel F Gudbjartsson et al	https://www.gisaid.org	Spread of SARS-CoV-2 in the Icelandic Population	https://dx.doi.org/10.1056/NEJMoa2006100	2020-04-13
Iceland/601/2020	EPI_ISL_424621	2020-03-28	Europe	Iceland	Reykjavik		Europe	Iceland	Reykjavik	genome	29836	Human	70	Male	B.1.1	GR	The National University Hospital of Iceland	deCODE genetics	Daniel F Gudbjartsson et al	https://www.gisaid.org	Spread of SARS-CoV-2 in the Icelandic Population	https://dx.doi.org/10.1056/NEJMoa2006100	2020-04-13
Iceland/602/2020	EPI_ISL_424622	2020-03-28	Europe	Iceland	Reykjavik		Europe	Denmark	Faroe Islands	genome	29836	Human	31	Female	B.1.42	GH	The National University Hospital of Iceland	deCODE genetics	Daniel F Gudbjartsson et al	https://www.gisaid.org	Spread of SARS-CoV-2 in the Icelandic Population	https://dx.doi.org/10.1056/NEJMoa2006100	2020-04-13
Iceland/603/2020	EPI_ISL_424623	2020-03-28	Europe	Iceland	Reykjavik		Europe	Iceland	Reykjavik	genome	29836	Human	55	Male	B.1	GH	The National University Hospital of Iceland	deCODE genetics	Daniel F Gudbjartsson et al	https://www.gisaid.org	Spread of SARS-CoV-2 in the Icelandic Population	https://dx.doi.org/10.1056/NEJMoa2006100	2020-04-13
Iceland/604/2020	EPI_ISL_424624	2020-03-28	Europe	Iceland	Reykjavik		Europe	Iceland	Reykjavik	genome	29836	Human	50	Female	B.2.7	V	The National University Hospital of Iceland	deCODE genetics	Daniel F Gudbjartsson et al	https://www.gisaid.org	Spread of SARS-CoV-2 in the Icelandic Population	https://dx.doi.org/10.1056/NEJMoa2006100	2020-04-13
Iceland/61/2020	EPI_ISL_417731	2020-03-06	Europe	Iceland	Reykjavik		Europe	Iceland	Reykjavik	genome	29860	Human	71	Male	B.1	GH	The National University Hospital of Iceland	deCODE genetics	Daniel F Gudbjartsson et al	https://www.gisaid.org	Spread of SARS-CoV-2 in the Icelandic Population	https://dx.doi.org/10.1056/NEJMoa2006100	2020-03-27
Iceland/62/2020	EPI_ISL_417757	2020-03-06	Europe	Iceland	Reykjavik		Europe	Iceland	Reykjavik	genome	29862	Human	25	Male	B.1.1.17	GR	The National University Hospital of Iceland	deCODE genetics	Daniel F Gudbjartsson et al	https://www.gisaid.org	Spread of SARS-CoV-2 in the Icelandic Population	https://dx.doi.org/10.1056/NEJMoa2006100	2020-03-27
Iceland/63/2020	EPI_ISL_417855	2020-03-07	Europe	Iceland	Reykjavik		Europe	Austria	Austria	genome	29836	Human	32	Male	B.1	GH	The National University Hospital of Iceland	deCODE genetics	Daniel F Gudbjartsson et al	https://www.gisaid.org	Spread of SARS-CoV-2 in the Icelandic Population	https://dx.doi.org/10.1056/NEJMoa2006100	2020-03-27
Iceland/64/2020	EPI_ISL_417856	2020-03-07	Europe	Iceland	Reykjavik		Europe	Iceland	Reykjavik	genome	29835	Human	26	Male	B.1	GH	The National University Hospital of Iceland	deCODE genetics	Daniel F Gudbjartsson et al	https://www.gisaid.org	Spread of SARS-CoV-2 in the Icelandic Population	https://dx.doi.org/10.1056/NEJMoa2006100	2020-03-27
Iceland/65/2020	EPI_ISL_417705	2020-03-07	Europe	Iceland	Reykjavik		Europe	Iceland	Reykjavik	genome	29850	Human	25	Female	B.1	GH	The National University Hospital of Iceland	deCODE genetics	Daniel F Gudbjartsson et al	https://www.gisaid.org	Spread of SARS-CoV-2 in the Icelandic Population	https://dx.doi.org/10.1056/NEJMoa2006100	2020-03-27
Iceland/66/2020	EPI_ISL_417857	2020-03-07	Europe	Iceland	Reykjavik		Europe	Iceland	Reykjavik	genome	29836	Human	62	Female	B.1	GH	The National University Hospital of Iceland	deCODE genetics	Daniel F Gudbjartsson et al	https://www.gisaid.org	Spread of SARS-CoV-2 in the Icelandic Population	https://dx.doi.org/10.1056/NEJMoa2006100	2020-03-27
Iceland/67/2020	EPI_ISL_417723	2020-03-08	Europe	Iceland	Reykjavik		Europe	Iceland	Reykjavik	genome	29836	Human	63	Female	B.1	GH	The National University Hospital of Iceland	deCODE genetics	Daniel F Gudbjartsson et al	https://www.gisaid.org	Spread of SARS-CoV-2 in the Icelandic Population	https://dx.doi.org/10.1056/NEJMoa2006100	2020-03-27
Iceland/68/2020	EPI_ISL_417858	2020-03-08	Europe	Iceland	Reykjavik		Europe	Italy	Italy	genome	28751	Human	48	Female	B.1	G	The National University Hospital of Iceland	deCODE genetics	Daniel F Gudbjartsson et al	https://www.gisaid.org	Spread of SARS-CoV-2 in the Icelandic Population	https://dx.doi.org/10.1056/NEJMoa2006100	2020-03-27
Iceland/69/2020	EPI_ISL_417749	2020-03-08	Europe	Iceland	Reykjavik		Europe	Italy	Italy	genome	29836	Human	59	Male	B.1	G	The National University Hospital of Iceland	deCODE genetics	Daniel F Gudbjartsson et al	https://www.gisaid.org	Spread of SARS-CoV-2 in the Icelandic Population	https://dx.doi.org/10.1056/NEJMoa2006100	2020-03-27
Iceland/7/2020	EPI_ISL_417740	2020-03-15	Europe	Iceland	Reykjavik		Europe	Iceland	Reykjavik	genome	29839	Human	49	Female	B.1	G	The National University Hospital of Iceland	deCODE genetics	Daniel F Gudbjartsson et al	https://www.gisaid.org	Spread of SARS-CoV-2 in the Icelandic Population	https://dx.doi.org/10.1056/NEJMoa2006100	2020-03-27
Iceland/70/2020	EPI_ISL_417728	2020-03-08	Europe	Iceland	Reykjavik		Europe	Italy	Italy	genome	29856	Human	62	Male	B.1.1	GR	The National University Hospital of Iceland	deCODE genetics	Daniel F Gudbjartsson et al	https://www.gisaid.org	Spread of SARS-CoV-2 in the Icelandic Population	https://dx.doi.org/10.1056/NEJMoa2006100	2020-03-27
Iceland/71/2020	EPI_ISL_417859	2020-03-08	Europe	Iceland	Reykjavik		Europe	Italy	Italy	genome	29834	Human	64	Female	B.1.1	GR	The National University Hospital of Iceland	deCODE genetics	Daniel F Gudbjartsson et al	https://www.gisaid.org	Spread of SARS-CoV-2 in the Icelandic Population	https://dx.doi.org/10.1056/NEJMoa2006100	2020-03-27
Iceland/72/2020	EPI_ISL_417860	2020-03-08	Europe	Iceland	Reykjavik		Europe	Italy	Italy	genome	29718	Human	60	Female	B.1.1	GR	The National University Hospital of Iceland	deCODE genetics	Daniel F Gudbjartsson et al	https://www.gisaid.org	Spread of SARS-CoV-2 in the Icelandic Population	https://dx.doi.org/10.1056/NEJMoa2006100	2020-03-27
Iceland/73/2020	EPI_ISL_417861	2020-03-09	Europe	Iceland	Reykjavik		Europe	Italy	Italy	genome	29853	Human	58	Female	B.1.1	GR	The National University Hospital of Iceland	deCODE genetics	Daniel F Gudbjartsson et al	https://www.gisaid.org	Spread of SARS-CoV-2 in the Icelandic Population	https://dx.doi.org/10.1056/NEJMoa2006100	2020-03-27
Iceland/74/2020	EPI_ISL_417701	2020-03-09	Europe	Iceland	Reykjavik		Europe	Austria	Austria	genome	29836	Human	43	Male	B.1	GH	The National University Hospital of Iceland	deCODE genetics	Daniel F Gudbjartsson et al	https://www.gisaid.org	Spread of SARS-CoV-2 in the Icelandic Population	https://dx.doi.org/10.1056/NEJMoa2006100	2020-03-27
Iceland/75/2020	EPI_ISL_417726	2020-03-09	Europe	Iceland	Reykjavik		Europe	Iceland	Reykjavik	genome	29836	Human	24	Male	B.1	GH	The National University Hospital of Iceland	deCODE genetics	Daniel F Gudbjartsson et al	https://www.gisaid.org	Spread of SARS-CoV-2 in the Icelandic Population	https://dx.doi.org/10.1056/NEJMoa2006100	2020-03-27
Iceland/76/2020	EPI_ISL_417674	2020-03-09	Europe	Iceland	Reykjavik		Europe	Iceland	Reykjavik	genome	29780	Human	58	Male	B.1.1	GR	The National University Hospital of Iceland	deCODE genetics	Daniel F Gudbjartsson et al	https://www.gisaid.org	Spread of SARS-CoV-2 in the Icelandic Population	https://dx.doi.org/10.1056/NEJMoa2006100	2020-03-27
Iceland/77/2020	EPI_ISL_417862	2020-03-09	Europe	Iceland	Reykjavik		Europe	Iceland	Reykjavik	genome	29863	Human	50	Female	B.1.1	GR	The National University Hospital of Iceland	deCODE genetics	Daniel F Gudbjartsson et al	https://www.gisaid.org	Spread of SARS-CoV-2 in the Icelandic Population	https://dx.doi.org/10.1056/NEJMoa2006100	2020-03-27
Iceland/78/2020	EPI_ISL_417863	2020-03-09	Europe	Iceland	Reykjavik		Europe	Italy	Italy	genome	29854	Human	53	Male	B.1.1	GR	The National University Hospital of Iceland	deCODE genetics	Daniel F Gudbjartsson et al	https://www.gisaid.org	Spread of SARS-CoV-2 in the Icelandic Population	https://dx.doi.org/10.1056/NEJMoa2006100	2020-03-27
Iceland/79/2020	EPI_ISL_417679	2020-03-09	Europe	Iceland	Reykjavik		Europe	Iceland	Reykjavik	genome	29836	Human	17	Female	B.1.1.17	GR	The National University Hospital of Iceland	deCODE genetics	Daniel F Gudbjartsson et al	https://www.gisaid.org	Spread of SARS-CoV-2 in the Icelandic Population	https://dx.doi.org/10.1056/NEJMoa2006100	2020-03-27
Iceland/8/2020	EPI_ISL_417864	2020-03-15	Europe	Iceland	Reykjavik		Europe	Iceland	Reykjavik	genome	29836	Human	21	Male	B.2.7	V	The National University Hospital of Iceland	deCODE genetics	Daniel F Gudbjartsson et al	https://www.gisaid.org	Spread of SARS-CoV-2 in the Icelandic Population	https://dx.doi.org/10.1056/NEJMoa2006100	2020-03-27
Iceland/80/2020	EPI_ISL_417865	2020-03-09	Europe	Iceland	Reykjavik		Europe	Iceland	Reykjavik	genome	29856	Human	66	Female	B.1	GH	The National University Hospital of Iceland	deCODE genetics	Daniel F Gudbjartsson et al	https://www.gisaid.org	Spread of SARS-CoV-2 in the Icelandic Population	https://dx.doi.org/10.1056/NEJMoa2006100	2020-03-27
Iceland/81/2020	EPI_ISL_417866	2020-03-09	Europe	Iceland	Reykjavik		Europe	Iceland	Reykjavik	genome	29854	Human	77	Male	B.1	GH	The National University Hospital of Iceland	deCODE genetics	Daniel F Gudbjartsson et al	https://www.gisaid.org	Spread of SARS-CoV-2 in the Icelandic Population	https://dx.doi.org/10.1056/NEJMoa2006100	2020-03-27
Iceland/82/2020	EPI_ISL_417867	2020-03-09	Europe	Iceland	Reykjavik		Europe	Italy	Italy	genome	29842	Human	52	Male	B.1.1	GR	The National University Hospital of Iceland	deCODE genetics	Daniel F Gudbjartsson et al	https://www.gisaid.org	Spread of SARS-CoV-2 in the Icelandic Population	https://dx.doi.org/10.1056/NEJMoa2006100	2020-03-27
Iceland/83/2020	EPI_ISL_417868	2020-03-09	Europe	Iceland	Reykjavik		Europe	Italy	Italy	genome	29851	Human	48	Female	B.1.1	GR	The National University Hospital of Iceland	deCODE genetics	Daniel F Gudbjartsson et al	https://www.gisaid.org	Spread of SARS-CoV-2 in the Icelandic Population	https://dx.doi.org/10.1056/NEJMoa2006100	2020-03-27
Iceland/84/2020	EPI_ISL_417761	2020-03-10	Europe	Iceland	Reykjavik		Europe	Austria	Austria	genome	29842	Human	71	Male	B.1	GH	The National University Hospital of Iceland	deCODE genetics	Daniel F Gudbjartsson et al	https://www.gisaid.org	Spread of SARS-CoV-2 in the Icelandic Population	https://dx.doi.org/10.1056/NEJMoa2006100	2020-03-27
Iceland/85/2020	EPI_ISL_417869	2020-03-10	Europe	Iceland	Reykjavik		Europe	Switzerland	Switzerland	genome	29385	Human	46	Male	B.1	G	The National University Hospital of Iceland	deCODE genetics	Daniel F Gudbjartsson et al	https://www.gisaid.org	Spread of SARS-CoV-2 in the Icelandic Population	https://dx.doi.org/10.1056/NEJMoa2006100	2020-03-27
Iceland/86/2020	EPI_ISL_417870	2020-03-10	Europe	Iceland	Reykjavik		Europe	Italy	Italy	genome	29683	Human	21	Female	B.1.1	GR	The National University Hospital of Iceland	deCODE genetics	Daniel F Gudbjartsson et al	https://www.gisaid.org	Spread of SARS-CoV-2 in the Icelandic Population	https://dx.doi.org/10.1056/NEJMoa2006100	2020-03-27
Iceland/87/2020	EPI_ISL_417729	2020-03-10	Europe	Iceland	Reykjavik		Europe	Iceland	Reykjavik	genome	29730	Human	59	Female	B.1.1	GR	The National University Hospital of Iceland	deCODE genetics	Daniel F Gudbjartsson et al	https://www.gisaid.org	Spread of SARS-CoV-2 in the Icelandic Population	https://dx.doi.org/10.1056/NEJMoa2006100	2020-03-27
Iceland/88/2020	EPI_ISL_417675	2020-03-10	Europe	Iceland	Reykjavik		Europe	Austria	Austria	genome	29664	Human	48	Male	B.1	GH	The National University Hospital of Iceland	deCODE genetics	Daniel F Gudbjartsson et al	https://www.gisaid.org	Spread of SARS-CoV-2 in the Icelandic Population	https://dx.doi.org/10.1056/NEJMoa2006100	2020-03-27
Iceland/89/2020	EPI_ISL_417738	2020-03-10	Europe	Iceland	Reykjavik		Europe	Iceland	Reykjavik	genome	29849	Human	61	Male	B.1.1	GR	The National University Hospital of Iceland	deCODE genetics	Daniel F Gudbjartsson et al	https://www.gisaid.org	Spread of SARS-CoV-2 in the Icelandic Population	https://dx.doi.org/10.1056/NEJMoa2006100	2020-03-27
Iceland/9/2020	EPI_ISL_417871	2020-03-11	Europe	Iceland	Reykjavik		North America	USA	USA	genome	29858	Human	61	Female	A.1.1	S	The National University Hospital of Iceland	deCODE genetics	Daniel F Gudbjartsson et al	https://www.gisaid.org	Spread of SARS-CoV-2 in the Icelandic Population	https://dx.doi.org/10.1056/NEJMoa2006100	2020-03-27
Iceland/90/2020	EPI_ISL_417872	2020-03-10	Europe	Iceland	Reykjavik		Europe	Austria	Austria	genome	29836	Human	69	Female	B.1	GH	The National University Hospital of Iceland	deCODE genetics	Daniel F Gudbjartsson et al	https://www.gisaid.org	Spread of SARS-CoV-2 in the Icelandic Population	https://dx.doi.org/10.1056/NEJMoa2006100	2020-03-27
Iceland/91/2020	EPI_ISL_417873	2020-03-10	Europe	Iceland	Reykjavik		Europe	Iceland	Reykjavik	genome	29664	Human	58	Male	B.1	GH	The National University Hospital of Iceland	deCODE genetics	Daniel F Gudbjartsson et al	https://www.gisaid.org	Spread of SARS-CoV-2 in the Icelandic Population	https://dx.doi.org/10.1056/NEJMoa2006100	2020-03-27
Iceland/92/2020	EPI_ISL_417704	2020-03-10	Europe	Iceland	Reykjavik		Europe	Austria	Austria	genome	29664	Human	63	Male	B.1.1	GR	The National University Hospital of Iceland	deCODE genetics	Daniel F Gudbjartsson et al	https://www.gisaid.org	Spread of SARS-CoV-2 in the Icelandic Population	https://dx.doi.org/10.1056/NEJMoa2006100	2020-03-27
Iceland/93/2020	EPI_ISL_417730	2020-03-10	Europe	Iceland	Reykjavik		Europe	Italy	Italy	genome	29862	Human	48	Male	B.1	G	The National University Hospital of Iceland	deCODE genetics	Daniel F Gudbjartsson et al	https://www.gisaid.org	Spread of SARS-CoV-2 in the Icelandic Population	https://dx.doi.org/10.1056/NEJMoa2006100	2020-03-27
Iceland/94/2020	EPI_ISL_417732	2020-03-10	Europe	Iceland	Reykjavik		Europe	Switzerland	Switzerland	genome	29851	Human	47	Male	B.2.2	V	The National University Hospital of Iceland	deCODE genetics	Daniel F Gudbjartsson et al	https://www.gisaid.org	Spread of SARS-CoV-2 in the Icelandic Population	https://dx.doi.org/10.1056/NEJMoa2006100	2020-03-27
Iceland/95/2020	EPI_ISL_417874	2020-03-10	Europe	Iceland	Reykjavik		Europe	Austria	Austria	genome	29843	Human	40	Female	B.1	GH	The National University Hospital of Iceland	deCODE genetics	Daniel F Gudbjartsson et al	https://www.gisaid.org	Spread of SARS-CoV-2 in the Icelandic Population	https://dx.doi.org/10.1056/NEJMoa2006100	2020-03-27
Iceland/96/2020	EPI_ISL_417875	2020-03-10	Europe	Iceland	Reykjavik		Europe	Austria	Austria	genome	29862	Human	39	Male	B.1	GH	The National University Hospital of Iceland	deCODE genetics	Daniel F Gudbjartsson et al	https://www.gisaid.org	Spread of SARS-CoV-2 in the Icelandic Population	https://dx.doi.org/10.1056/NEJMoa2006100	2020-03-27
Iceland/97/2020	EPI_ISL_417876	2020-03-10	Europe	Iceland	Reykjavik		Europe	Iceland	Reykjavik	genome	29855	Human	19	Female	B.1.1.17	GR	The National University Hospital of Iceland	deCODE genetics	Daniel F Gudbjartsson et al	https://www.gisaid.org	Spread of SARS-CoV-2 in the Icelandic Population	https://dx.doi.org/10.1056/NEJMoa2006100	2020-03-27
Iceland/98/2020	EPI_ISL_417676	2020-03-16	Europe	Iceland	Reykjavik		Europe	Iceland	Reykjavik	genome	29849	Human	45	Male	B.1.102	G	deCODE genetics	deCODE genetics	Daniel F Gudbjartsson et al	https://www.gisaid.org	Spread of SARS-CoV-2 in the Icelandic Population	https://dx.doi.org/10.1056/NEJMoa2006100	2020-03-27
Iceland/99/2020	EPI_ISL_417768	2020-03-10	Europe	Iceland	Reykjavik		Europe	Switzerland	Switzerland	genome	29836	Human	46	Male	B.1.1	GR	The National University Hospital of Iceland	deCODE genetics	Daniel F Gudbjartsson et al	https://www.gisaid.org	Spread of SARS-CoV-2 in the Icelandic Population	https://dx.doi.org/10.1056/NEJMoa2006100	2020-03-27
Iceland/LUH-01/2020	EPI_ISL_417481	2020-03-13	Europe	Iceland	Reykjavik		Europe	Netherlands	Netherlands	genome	29857	Human	35	Male	B.1	G	deCODE genetics	deCODE genetics	Daniel F Gudbjartsson et al	https://www.gisaid.org	Spread of SARS-CoV-2 in the Icelandic Population	https://dx.doi.org/10.1056/NEJMoa2006100	2020-03-26
India/AP-CCMB-GC41/2020	EPI_ISL_528809	2020-05-29	Asia	India	Andhra Pradesh	Kurnool	Asia	India	Andhra Pradesh	genome	29818	Human	54	Male	B.1.1.8	GR	Department of Medicine, Gandhi hospital, Hyderabad	CSIR-Centre for Cellular and Molecular Biology	Rajarao Mesipogu et al	https://www.gisaid.org	?	?	2020-09-09
India/AP-NCDC-02323/2020	EPI_ISL_435089	2020-03-29	Asia	India	Andhra Pradesh		Asia	India	Andhra Pradesh	genome	29850	Human	60	Male	B.6	O	National Centre for Disease control (NCDC), CSIR-Institute of Genomics and Integrative Biology (CSIR-IGIB)	NCDC/CSIR-IGIB	Pramod Kumar et al	https://www.gisaid.org	Integrated genomic view of SARS-CoV-2 in India	https://dx.doi.org/10.1101/2020.06.04.128751	2020-05-02
India/AP-NCDC-3936/2020	EPI_ISL_436440	2020-04-09	Asia	India	Andhra Pradesh		Asia	India	Andhra Pradesh	genome	29866	Human	32	Male	B.6	O	National Centre for Disease control (NCDC)	NCDC/CSIR-IGIB	Pramod Kumar# et al	https://www.gisaid.org	Integrated genomic view of SARS-CoV-2 in India	https://dx.doi.org/10.1101/2020.06.04.128751	2020-05-06
India/AS-NCDC-2525/2020	EPI_ISL_436421	2020-03-31	Asia	India	Assam		Asia	India	Assam	genome	29837	Human	64	Male	B.6	O	National Centre for Disease control (NCDC)	NCDC/CSIR-IGIB	Pramod Kumar# et al	https://www.gisaid.org	Integrated genomic view of SARS-CoV-2 in India	https://dx.doi.org/10.1101/2020.06.04.128751	2020-05-06
India/AS-NCDC-2535/2020	EPI_ISL_436422	2020-03-31	Asia	India	Assam		Asia	India	Assam	genome	29866	Human	65	Male	B.6	O	National Centre for Disease control (NCDC)	NCDC/CSIR-IGIB	Pramod Kumar# et al	https://www.gisaid.org	Integrated genomic view of SARS-CoV-2 in India	https://dx.doi.org/10.1101/2020.06.04.128751	2020-05-06
India/BR-NCDC-02251/2020	EPI_ISL_435112	2020-03-28	Asia	India	Bihar		Asia	India	Bihar	genome	29866	Human	42	Male	B.6	O	National Centre for Disease control (NCDC), CSIR-Institute of Genomics and Integrative Biology (CSIR-IGIB)	NCDC/CSIR-IGIB	Pramod Kumar et al	https://www.gisaid.org	Integrated genomic view of SARS-CoV-2 in India	https://dx.doi.org/10.1101/2020.06.04.128751	2020-05-02
India/BR-NCDC-2515/2020	EPI_ISL_436417	2020-03-31	Asia	India	Bihar		Asia	India	Bihar	genome	29863	Human	65	Male	B.6	O	National Centre for Disease control (NCDC)	NCDC/CSIR-IGIB	Pramod Kumar# et al	https://www.gisaid.org	Integrated genomic view of SARS-CoV-2 in India	https://dx.doi.org/10.1101/2020.06.04.128751	2020-05-06
India/BR-NCDC-2519/2020	EPI_ISL_436419	2020-03-31	Asia	India	Bihar		Asia	India	Bihar	genome	29847	Human	55	Male	B.6	O	National Centre for Disease control (NCDC)	NCDC/CSIR-IGIB	Pramod Kumar# et al	https://www.gisaid.org	Integrated genomic view of SARS-CoV-2 in India	https://dx.doi.org/10.1101/2020.06.04.128751	2020-05-06
India/BR-NCDC-3934/2020	EPI_ISL_436439	2020-04-09	Asia	India	Bihar		Asia	India	Bihar	genome	29836	Human	13	Male	B.6	O	National Centre for Disease control (NCDC)	NCDC/CSIR-IGIB	Pramod Kumar# et al	https://www.gisaid.org	Integrated genomic view of SARS-CoV-2 in India	https://dx.doi.org/10.1101/2020.06.04.128751	2020-05-06
India/BR-NCDC-3941/2020	EPI_ISL_436441	2020-04-09	Asia	India	Bihar		Asia	India	Bihar	genome	29847	Human	45	Male	B.6	O	National Centre for Disease control (NCDC)	NCDC/CSIR-IGIB	Pramod Kumar# et al	https://www.gisaid.org	Integrated genomic view of SARS-CoV-2 in India	https://dx.doi.org/10.1101/2020.06.04.128751	2020-05-06
India/BR-NCDC-4155/2020	EPI_ISL_436449	2020-04-12	Asia	India	Bihar		Asia	India	Bihar	genome	29868	Human	23	Male	B.6	O	National Centre for Disease control (NCDC)	NCDC/CSIR-IGIB	Pramod Kumar# et al	https://www.gisaid.org	Integrated genomic view of SARS-CoV-2 in India	https://dx.doi.org/10.1101/2020.06.04.128751	2020-05-06
India/DL-IGIB-77797/2020	EPI_ISL_528683	2020-08-24	Asia	India	Delhi		Asia	India	Delhi	genome	29860	Human	52	Male	B.1.113	GH	NCDC Institute of Genomics and Integrative Biology	NCDC Institute of Genomics and Integrative Biology	Vivekanand A et al	https://www.gisaid.org	?	?	2020-09-08
India/DL-IGIB-C1/2020	EPI_ISL_528684	2020-06-12	Asia	India	Delhi		Asia	India	Delhi	genome	29839	Human	52	Male	B.1	G	NCDC Institute of Genomics and Integrative Biology	NCDC Institute of Genomics and Integrative Biology	Vivekanand A et al	https://www.gisaid.org	?	?	2020-09-08
India/DL-MN1/2020	EPI_ISL_508415	2020-06-16	Asia	India	Delhi		Asia	India	Delhi	genome	29874	Human	42	Male	B.1.113	GH	Maulana Azad Medical College	National Institute of Biomedical Genomics	Arindam Maitra et al	https://www.gisaid.org	?	?	2020-08-04
India/DL-MN10/2020	EPI_ISL_508416	2020-06-18	Asia	India	Delhi		Asia	India	Delhi	genome	29900	Human	45	Female	B.1.1	GR	Maulana Azad Medical College	National Institute of Biomedical Genomics	Arindam Maitra et al	https://www.gisaid.org	?	?	2020-08-04
India/DL-MN11/2020	EPI_ISL_508417	2020-06-18	Asia	India	Delhi		Asia	India	Delhi	genome	29875	Human	38	Male	B.1.1	GR	Maulana Azad Medical College	National Institute of Biomedical Genomics	Arindam Maitra et al	https://www.gisaid.org	?	?	2020-08-04
India/DL-MN26/2020	EPI_ISL_508418	2020-06-20	Asia	India	Delhi		Asia	India	Delhi	genome	29880	Human	29	Male	B.1.113	GH	Maulana Azad Medical College	National Institute of Biomedical Genomics	Arindam Maitra et al	https://www.gisaid.org	?	?	2020-08-04
India/DL-MN4/2020	EPI_ISL_508420	2020-06-18	Asia	India	Delhi		Asia	India	Delhi	genome	29880	Human	47	Male	B.1.113	GH	Maulana Azad Medical College	National Institute of Biomedical Genomics	Arindam Maitra et al	https://www.gisaid.org	?	?	2020-08-04
India/DL-MN5/2020	EPI_ISL_508421	2020-06-18	Asia	India	Delhi		Asia	India	Delhi	genome	29898	Human	36	Female	B.1.1	GR	Maulana Azad Medical College	National Institute of Biomedical Genomics	Arindam Maitra et al	https://www.gisaid.org	?	?	2020-08-04
India/DL-MN8/2020	EPI_ISL_508422	2020-06-18	Asia	India	Delhi		Asia	India	Delhi	genome	29900	Human	44	Female	B.1.113	GH	Maulana Azad Medical College	National Institute of Biomedical Genomics	Arindam Maitra et al	https://www.gisaid.org	?	?	2020-08-04
India/DL-MaxCov0003-CSIR-IGIB/2020	EPI_ISL_459911	2020-05-09	Asia	India	Delhi		Asia	India	Delhi	genome	29834	Human	48	Female	B.6	O	Devki Devi Foundation, a unit of Max Healthcare	CSIR-IGIB/Max	Rajesh Pandey# et al	https://www.gisaid.org	?	?	2020-06-05
India/DL-MaxCov0008-CSIR-IGIB/2020	EPI_ISL_459912	2020-05-07	Asia	India	Delhi		Asia	India	Delhi	genome	29686	Human	24	Female	B.6	O	Devki Devi Foundation, a unit of Max Healthcare	CSIR-IGIB/Max	Rajesh Pandey# et al	https://www.gisaid.org	?	?	2020-06-05
India/DL-MaxCov0010-CSIR-IGIB/2020	EPI_ISL_459913	2020-05-03	Asia	India	Delhi		Asia	India	Delhi	genome	29807	Human	33	Male	B.1.1	O	Devki Devi Foundation, a unit of Max Healthcare	CSIR-IGIB/Max	Rajesh Pandey# et al	https://www.gisaid.org	?	?	2020-06-05
India/DL-MaxCov0012-CSIR-IGIB/2020	EPI_ISL_459914	2020-05-01	Asia	India	Delhi		Asia	India	Delhi	genome	29786	Human	29	Male	B.1.1	O	Devki Devi Foundation, a unit of Max Healthcare	CSIR-IGIB/Max	Rajesh Pandey# et al	https://www.gisaid.org	?	?	2020-06-05
India/DL-MaxCov0013-CSIR-IGIB/2020	EPI_ISL_459915	2020-05-12	Asia	India	Delhi		Asia	India	Delhi	genome	29902	Human	28	Male	B.6	O	Devki Devi Foundation, a unit of Max Healthcare	CSIR-IGIB/Max	Rajesh Pandey# et al	https://www.gisaid.org	?	?	2020-06-05
India/DL-MaxCov0014-CSIR-IGIB/2020	EPI_ISL_459916	2020-05-12	Asia	India	Delhi		Asia	India	Delhi	genome	29851	Human	51	Male	B.1.1	O	Devki Devi Foundation, a unit of Max Healthcare	CSIR-IGIB/Max	Rajesh Pandey# et al	https://www.gisaid.org	?	?	2020-06-05
India/DL-MaxCov0015-CSIR-IGIB/2020	EPI_ISL_459917	2020-05-08	Asia	India	Delhi		Asia	India	Delhi	genome	29903	Human	30	Male	B.6	O	Devki Devi Foundation, a unit of Max Healthcare	CSIR-IGIB/Max	Rajesh Pandey# et al	https://www.gisaid.org	?	?	2020-06-05
India/DL-MaxCov0016-CSIR-IGIB/2020	EPI_ISL_459918	2020-05-09	Asia	India	Delhi		Asia	India	Delhi	genome	29903	Human	23	Female	B.6	O	Devki Devi Foundation, a unit of Max Healthcare	CSIR-IGIB/Max	Rajesh Pandey# et al	https://www.gisaid.org	?	?	2020-06-05
India/DL-MaxCov0017-CSIR-IGIB/2020	EPI_ISL_459919	2020-05-21	Asia	India	Delhi		Asia	India	Delhi	genome	29899	Human	29	Female	B.6	O	Devki Devi Foundation, a unit of Max Healthcare	CSIR-IGIB/Max	Rajesh Pandey# et al	https://www.gisaid.org	?	?	2020-06-05
India/DL-MaxCov0018-CSIR-IGIB/2020	EPI_ISL_459920	2020-05-21	Asia	India	Delhi		Asia	India	Delhi	genome	29901	Human	46	Male	B.6	O	Devki Devi Foundation, a unit of Max Healthcare	CSIR-IGIB/Max	Rajesh Pandey# et al	https://www.gisaid.org	?	?	2020-06-05
India/DL-MaxCov0019-CSIR-IGIB/2020	EPI_ISL_459921	2020-05-08	Asia	India	Delhi		Asia	India	Delhi	genome	29898	Human	23	Male	B.6	O	Devki Devi Foundation, a unit of Max Healthcare	CSIR-IGIB/Max	Rajesh Pandey# et al	https://www.gisaid.org	?	?	2020-06-05
India/DL-MaxCov0020-CSIR-IGIB/2020	EPI_ISL_459922	2020-05-10	Asia	India	Delhi		Asia	India	Delhi	genome	29896	Human	28	Male	B.6	O	Devki Devi Foundation, a unit of Max Healthcare	CSIR-IGIB/Max	Rajesh Pandey# et al	https://www.gisaid.org	?	?	2020-06-05
India/DL-MaxCov0021-CSIR-IGIB/2020	EPI_ISL_459923	2020-05-08	Asia	India	Delhi		Asia	India	Delhi	genome	29880	Human	36	Male	B.6	O	Devki Devi Foundation, a unit of Max Healthcare	CSIR-IGIB/Max	Rajesh Pandey# et al	https://www.gisaid.org	?	?	2020-06-05
India/DL-MaxCov0022-CSIR-IGIB/2020	EPI_ISL_459924	2020-05-08	Asia	India	Delhi		Asia	India	Delhi	genome	29900	Human	26	Male	B.1.1	O	Devki Devi Foundation, a unit of Max Healthcare	CSIR-IGIB/Max	Rajesh Pandey# et al	https://www.gisaid.org	?	?	2020-06-05
India/DL-MaxCov0023-CSIR-IGIB/2020	EPI_ISL_459925	2020-05-08	Asia	India	Delhi		Asia	India	Delhi	genome	29896	Human	68	Male	B.6	O	Devki Devi Foundation, a unit of Max Healthcare	CSIR-IGIB/Max	Rajesh Pandey# et al	https://www.gisaid.org	?	?	2020-06-05
India/DL-MaxCov0024-CSIR-IGIB/2020	EPI_ISL_459926	2020	Asia	India	Delhi		Asia	India	Delhi	genome	29897	Human	?	?	B.6	O	Devki Devi Foundation, a unit of Max Healthcare	CSIR-IGIB/Max	Rajesh Pandey# et al	https://www.gisaid.org	?	?	2020-06-05
India/DL-MaxCov0025-CSIR-IGIB/2020	EPI_ISL_459927	2020	Asia	India	Delhi		Asia	India	Delhi	genome	29896	Human	?	?	B.6	O	Devki Devi Foundation, a unit of Max Healthcare	CSIR-IGIB/Max	Rajesh Pandey# et al	https://www.gisaid.org	?	?	2020-06-05
India/DL-MaxCov0026-CSIR-IGIB/2020	EPI_ISL_459928	2020	Asia	India	Delhi		Asia	India	Delhi	genome	29836	Human	?	?	B.6	O	Devki Devi Foundation, a unit of Max Healthcare	CSIR-IGIB/Max	Rajesh Pandey# et al	https://www.gisaid.org	?	?	2020-06-05
India/DL-MaxCov0027-CSIR-IGIB/2020	EPI_ISL_459929	2020	Asia	India	Delhi		Asia	India	Delhi	genome	29853	Human	?	?	B.6	O	Devki Devi Foundation, a unit of Max Healthcare	CSIR-IGIB/Max	Rajesh Pandey# et al	https://www.gisaid.org	?	?	2020-06-05
India/DL-MaxCov0028-CSIR-IGIB/2020	EPI_ISL_459930	2020	Asia	India	Delhi		Asia	India	Delhi	genome	29835	Human	?	?	B.6	O	Devki Devi Foundation, a unit of Max Healthcare	CSIR-IGIB/Max	Rajesh Pandey# et al	https://www.gisaid.org	?	?	2020-06-05
India/DL-MaxCov0029-CSIR-IGIB/2020	EPI_ISL_459931	2020-05-09	Asia	India	Delhi		Asia	India	Delhi	genome	29853	Human	49	Male	B.6	O	Devki Devi Foundation, a unit of Max Healthcare	CSIR-IGIB/Max	Rajesh Pandey# et al	https://www.gisaid.org	?	?	2020-06-05
India/DL-MaxCov0030-CSIR-IGIB/2020	EPI_ISL_459932	2020-05-13	Asia	India	Delhi		Asia	India	Delhi	genome	29868	Human	32	Female	B.6	O	Devki Devi Foundation, a unit of Max Healthcare	CSIR-IGIB/Max	Rajesh Pandey# et al	https://www.gisaid.org	?	?	2020-06-05
India/DL-MaxCov0031-CSIR-IGIB/2020	EPI_ISL_459933	2020-05-05	Asia	India	Delhi		Asia	India	Delhi	genome	29899	Human	24	Female	B.6	O	Devki Devi Foundation, a unit of Max Healthcare	CSIR-IGIB/Max	Rajesh Pandey# et al	https://www.gisaid.org	?	?	2020-06-05
India/DL-MaxCov0032-CSIR-IGIB/2020	EPI_ISL_459934	2020-05-05	Asia	India	Delhi		Asia	India	Delhi	genome	29897	Human	23	Female	B.6	O	Devki Devi Foundation, a unit of Max Healthcare	CSIR-IGIB/Max	Rajesh Pandey# et al	https://www.gisaid.org	?	?	2020-06-05
India/DL-MaxCov0033-CSIR-IGIB/2020	EPI_ISL_459935	2020-05-06	Asia	India	Delhi		Asia	India	Delhi	genome	29896	Human	36	Female	B.6	O	Devki Devi Foundation, a unit of Max Healthcare	CSIR-IGIB/Max	Rajesh Pandey# et al	https://www.gisaid.org	?	?	2020-06-05
India/DL-MaxCov0034-CSIR-IGIB/2020	EPI_ISL_459936	2020-05-10	Asia	India	Delhi		Asia	India	Delhi	genome	29858	Human	26	Female	B.6	O	Devki Devi Foundation, a unit of Max Healthcare	CSIR-IGIB/Max	Rajesh Pandey# et al	https://www.gisaid.org	?	?	2020-06-05
India/DL-MaxCov0035-CSIR-IGIB/2020	EPI_ISL_459937	2020-05-10	Asia	India	Delhi		Asia	India	Delhi	genome	29897	Human	74	Female	B.6	O	Devki Devi Foundation, a unit of Max Healthcare	CSIR-IGIB/Max	Rajesh Pandey# et al	https://www.gisaid.org	?	?	2020-06-05
India/DL-MaxCov0036-CSIR-IGIB/2020	EPI_ISL_459938	2020-05-11	Asia	India	Delhi		Asia	India	Delhi	genome	29899	Human	61	Male	B.6	O	Devki Devi Foundation, a unit of Max Healthcare	CSIR-IGIB/Max	Rajesh Pandey# et al	https://www.gisaid.org	?	?	2020-06-05
India/DL-MaxCov0037-CSIR-IGIB/2020	EPI_ISL_459939	2020-05-11	Asia	India	Delhi		Asia	India	Delhi	genome	29897	Human	70	Male	B.6	O	Devki Devi Foundation, a unit of Max Healthcare	CSIR-IGIB/Max	Rajesh Pandey# et al	https://www.gisaid.org	?	?	2020-06-05
India/DL-MaxCov0038-CSIR-IGIB/2020	EPI_ISL_459940	2020-05-10	Asia	India	Delhi		Asia	India	Delhi	genome	29882	Human	67	Male	B.6	O	Devki Devi Foundation, a unit of Max Healthcare	CSIR-IGIB/Max	Rajesh Pandey# et al	https://www.gisaid.org	?	?	2020-06-05
India/DL-MaxCov0039-CSIR-IGIB/2020	EPI_ISL_459941	2020-05-11	Asia	India	Delhi		Asia	India	Delhi	genome	29899	Human	69	Female	B.6	O	Devki Devi Foundation, a unit of Max Healthcare	CSIR-IGIB/Max	Rajesh Pandey# et al	https://www.gisaid.org	?	?	2020-06-05
India/DL-MaxCov0040-CSIR-IGIB/2020	EPI_ISL_459942	2020-04-27	Asia	India	Delhi		Asia	India	Delhi	genome	29890	Human	32	Male	B.6	O	Devki Devi Foundation, a unit of Max Healthcare	CSIR-IGIB/Max	Rajesh Pandey# et al	https://www.gisaid.org	?	?	2020-06-05
India/DL-MaxCov0041-CSIR-IGIB/2020	EPI_ISL_459943	2020-05-01	Asia	India	Delhi		Asia	India	Delhi	genome	29897	Human	35	Female	B.6	O	Devki Devi Foundation, a unit of Max Healthcare	CSIR-IGIB/Max	Rajesh Pandey# et al	https://www.gisaid.org	?	?	2020-06-05
India/DL-MaxCov0042-CSIR-IGIB/2020	EPI_ISL_459944	2020-05-01	Asia	India	Delhi		Asia	India	Delhi	genome	29858	Human	55	Female	B.6	O	Devki Devi Foundation, a unit of Max Healthcare	CSIR-IGIB/Max	Rajesh Pandey# et al	https://www.gisaid.org	?	?	2020-06-05
India/DL-MaxCov0043-CSIR-IGIB/2020	EPI_ISL_459945	2020-04-29	Asia	India	Delhi		Asia	India	Delhi	genome	29853	Human	26	Female	B.6	O	Devki Devi Foundation, a unit of Max Healthcare	CSIR-IGIB/Max	Rajesh Pandey# et al	https://www.gisaid.org	?	?	2020-06-05
India/DL-MaxCov0044-CSIR-IGIB/2020	EPI_ISL_459946	2020-04-27	Asia	India	Delhi		Asia	India	Delhi	genome	29842	Human	58	Female	B.6	O	Devki Devi Foundation, a unit of Max Healthcare	CSIR-IGIB/Max	Rajesh Pandey# et al	https://www.gisaid.org	?	?	2020-06-05
India/DL-MaxCov0045-CSIR-IGIB/2020	EPI_ISL_459947	2020-04-28	Asia	India	Delhi		Asia	India	Delhi	genome	29851	Human	24	Female	B.6	O	Devki Devi Foundation, a unit of Max Healthcare	CSIR-IGIB/Max	Rajesh Pandey# et al	https://www.gisaid.org	?	?	2020-06-05
India/DL-MaxCov0046-CSIR-IGIB/2020	EPI_ISL_459948	2020-05-06	Asia	India	Delhi		Asia	India	Delhi	genome	29835	Human	20	Female	B.6	O	Devki Devi Foundation, a unit of Max Healthcare	CSIR-IGIB/Max	Rajesh Pandey# et al	https://www.gisaid.org	?	?	2020-06-05
India/DL-MaxCov0047-CSIR-IGIB/2020	EPI_ISL_459949	2020-04-27	Asia	India	Delhi		Asia	India	Delhi	genome	29831	Human	22	Female	B.6	O	Devki Devi Foundation, a unit of Max Healthcare	CSIR-IGIB/Max	Rajesh Pandey# et al	https://www.gisaid.org	?	?	2020-06-05
India/DL-MaxCov0048-CSIR-IGIB/2020	EPI_ISL_459950	2020-05-01	Asia	India	Delhi		Asia	India	Delhi	genome	29857	Human	23	Female	B.6	O	Devki Devi Foundation, a unit of Max Healthcare	CSIR-IGIB/Max	Rajesh Pandey# et al	https://www.gisaid.org	?	?	2020-06-05
India/DL-MaxCov0049-CSIR-IGIB/2020	EPI_ISL_459951	2020-05-01	Asia	India	Delhi		Asia	India	Delhi	genome	29852	Human	23	Female	B.6	O	Devki Devi Foundation, a unit of Max Healthcare	CSIR-IGIB/Max	Rajesh Pandey# et al	https://www.gisaid.org	?	?	2020-06-05
India/DL-MaxCov0050-CSIR-IGIB/2020	EPI_ISL_459952	2020-05-18	Asia	India	Delhi		Asia	India	Delhi	genome	29860	Human	27	Male	B.6	O	Devki Devi Foundation, a unit of Max Healthcare	CSIR-IGIB/Max	Rajesh Pandey# et al	https://www.gisaid.org	?	?	2020-06-05
India/DL-NCDC-01326/2020	EPI_ISL_435063	2020-03-13	Asia	India	Delhi		Asia	India	Delhi	genome	29866	Human	21	Female	B.1	GH	National Centre for Disease control (NCDC), CSIR-Institute of Genomics and Integrative Biology (CSIR-IGIB)	NCDC/CSIR-IGIB	Pramod Kumar et al	https://www.gisaid.org	Integrated genomic view of SARS-CoV-2 in India	https://dx.doi.org/10.1101/2020.06.04.128751	2020-05-02
India/DL-NCDC-01457/2020	EPI_ISL_435108	2020-03-15	Asia	India	Delhi		Asia	India	Delhi	genome	29866	Human	22	Female	B.2.1	V	National Centre for Disease control (NCDC), CSIR-Institute of Genomics and Integrative Biology (CSIR-IGIB)	NCDC/CSIR-IGIB	Pramod Kumar et al	https://www.gisaid.org	Integrated genomic view of SARS-CoV-2 in India	https://dx.doi.org/10.1101/2020.06.04.128751	2020-05-02
India/DL-NCDC-01475/2020	EPI_ISL_435065	2020-03-15	Asia	India	Delhi		Asia	India	Delhi	genome	29867	Human	38	Female	B.1.113	GH	National Centre for Disease control (NCDC), CSIR-Institute of Genomics and Integrative Biology (CSIR-IGIB)	NCDC/CSIR-IGIB	Pramod Kumar et al	https://www.gisaid.org	Integrated genomic view of SARS-CoV-2 in India	https://dx.doi.org/10.1101/2020.06.04.128751	2020-05-02
India/DL-NCDC-01501/2020	EPI_ISL_435110	2020-03-16	Asia	India	Delhi		Asia	India	Delhi	genome	29836	Human	32	Male	A.1	S	National Centre for Disease control (NCDC), CSIR-Institute of Genomics and Integrative Biology (CSIR-IGIB)	NCDC/CSIR-IGIB	Pramod Kumar et al	https://www.gisaid.org	Integrated genomic view of SARS-CoV-2 in India	https://dx.doi.org/10.1101/2020.06.04.128751	2020-05-02
India/DL-NCDC-01537/2020	EPI_ISL_435061	2020-03-16	Asia	India	Delhi		Asia	India	Delhi	genome	29865	Human	58	Male	B.1	G	National Centre for Disease control (NCDC), CSIR-Institute of Genomics and Integrative Biology (CSIR-IGIB)	NCDC/CSIR-IGIB	Pramod Kumar et al	https://www.gisaid.org	Integrated genomic view of SARS-CoV-2 in India	https://dx.doi.org/10.1101/2020.06.04.128751	2020-05-02
India/DL-NCDC-01638/2020	EPI_ISL_435109	2020-03-17	Asia	India	Delhi		Asia	India	Delhi	genome	29669	Human	18	Female	B.2.1	V	National Centre for Disease control (NCDC), CSIR-Institute of Genomics and Integrative Biology (CSIR-IGIB)	NCDC/CSIR-IGIB	Pramod Kumar et al	https://www.gisaid.org	Integrated genomic view of SARS-CoV-2 in India	https://dx.doi.org/10.1101/2020.06.04.128751	2020-05-02
India/DL-NCDC-01705/2020	EPI_ISL_435064	2020-03-18	Asia	India	Delhi		Asia	India	Delhi	genome	29868	Human	58	Male	B.1	GH	National Centre for Disease control (NCDC), CSIR-Institute of Genomics and Integrative Biology (CSIR-IGIB)	NCDC/CSIR-IGIB	Pramod Kumar et al	https://www.gisaid.org	Integrated genomic view of SARS-CoV-2 in India	https://dx.doi.org/10.1101/2020.06.04.128751	2020-05-02
India/DL-NCDC-01710/2020	EPI_ISL_435070	2020-03-18	Asia	India	Delhi		Asia	India	Delhi	genome	29866	Human	19	Male	B.1.1	GR	National Centre for Disease control (NCDC), CSIR-Institute of Genomics and Integrative Biology (CSIR-IGIB)	NCDC/CSIR-IGIB	Pramod Kumar et al	https://www.gisaid.org	Integrated genomic view of SARS-CoV-2 in India	https://dx.doi.org/10.1101/2020.06.04.128751	2020-05-02
India/DL-NCDC-01711/2020	EPI_ISL_435066	2020-03-18	Asia	India	Delhi		Asia	India	Delhi	genome	29866	Human	28	Female	B.1.113	GH	National Centre for Disease control (NCDC), CSIR-Institute of Genomics and Integrative Biology (CSIR-IGIB)	NCDC/CSIR-IGIB	Pramod Kumar et al	https://www.gisaid.org	Integrated genomic view of SARS-CoV-2 in India	https://dx.doi.org/10.1101/2020.06.04.128751	2020-05-02
India/DL-NCDC-01712/2020	EPI_ISL_435067	2020-03-18	Asia	India	Delhi		Asia	India	Delhi	genome	29866	Human	26	Female	B.1.113	GH	National Centre for Disease control (NCDC), CSIR-Institute of Genomics and Integrative Biology (CSIR-IGIB)	NCDC/CSIR-IGIB	Pramod Kumar et al	https://www.gisaid.org	Integrated genomic view of SARS-CoV-2 in India	https://dx.doi.org/10.1101/2020.06.04.128751	2020-05-02
India/DL-NCDC-01744/2020	EPI_ISL_435069	2020-03-18	Asia	India	Delhi		Asia	India	Delhi	genome	29871	Human	35	Male	B.1.113	GH	National Centre for Disease control (NCDC), CSIR-Institute of Genomics and Integrative Biology (CSIR-IGIB)	NCDC/CSIR-IGIB	Pramod Kumar et al	https://www.gisaid.org	Integrated genomic view of SARS-CoV-2 in India	https://dx.doi.org/10.1101/2020.06.04.128751	2020-05-02
India/DL-NCDC-01757/2020	EPI_ISL_435068	2020-03-18	Asia	India	Delhi		Asia	India	Delhi	genome	29866	Human	65	Female	B.1.113	GH	National Centre for Disease control (NCDC), CSIR-Institute of Genomics and Integrative Biology (CSIR-IGIB)	NCDC/CSIR-IGIB	Pramod Kumar et al	https://www.gisaid.org	Integrated genomic view of SARS-CoV-2 in India	https://dx.doi.org/10.1101/2020.06.04.128751	2020-05-02
India/DL-NCDC-02105/2020	EPI_ISL_435071	2020-03-25	Asia	India	Delhi		Asia	India	Delhi	genome	29866	Human	32	Male	B.1.1	GR	National Centre for Disease control (NCDC), CSIR-Institute of Genomics and Integrative Biology (CSIR-IGIB)	NCDC/CSIR-IGIB	Pramod Kumar et al	https://www.gisaid.org	Integrated genomic view of SARS-CoV-2 in India	https://dx.doi.org/10.1101/2020.06.04.128751	2020-05-02
India/DL-NCDC-02155/2020	EPI_ISL_435072	2020-03-26	Asia	India	Delhi		Asia	India	Delhi	genome	29836	Human	19	Female	B.1.1	GR	National Centre for Disease control (NCDC), CSIR-Institute of Genomics and Integrative Biology (CSIR-IGIB)	NCDC/CSIR-IGIB	Pramod Kumar et al	https://www.gisaid.org	Integrated genomic view of SARS-CoV-2 in India	https://dx.doi.org/10.1101/2020.06.04.128751	2020-05-02
India/DL-NCDC-02157/2020	EPI_ISL_435073	2020-03-26	Asia	India	Delhi		Asia	India	Delhi	genome	29353	Human	36	Female	B.1.113	O	National Centre for Disease control (NCDC), CSIR-Institute of Genomics and Integrative Biology (CSIR-IGIB)	NCDC/CSIR-IGIB	Pramod Kumar et al	https://www.gisaid.org	Integrated genomic view of SARS-CoV-2 in India	https://dx.doi.org/10.1101/2020.06.04.128751	2020-05-02
India/DL-NCDC-02415/2020	EPI_ISL_435111	2020-03-30	Asia	India	Delhi		Asia	India	Delhi	genome	29866	Human	76	Female	A.2	S	National Centre for Disease control (NCDC), CSIR-Institute of Genomics and Integrative Biology (CSIR-IGIB)	NCDC/CSIR-IGIB	Pramod Kumar et al	https://www.gisaid.org	Integrated genomic view of SARS-CoV-2 in India	https://dx.doi.org/10.1101/2020.06.04.128751	2020-05-02
India/DL-NCDC-2507/2020	EPI_ISL_436415	2020-03-31	Asia	India	Delhi		Asia	India	Delhi	genome	29872	Human	17	Male	B.6	O	National Centre for Disease control (NCDC)	NCDC/CSIR-IGIB	Pramod Kumar# et al	https://www.gisaid.org	Integrated genomic view of SARS-CoV-2 in India	https://dx.doi.org/10.1101/2020.06.04.128751	2020-05-06
India/DL-NCDC-3162/2020	EPI_ISL_436423	2020-04-05	Asia	India	Delhi		Asia	Indonesia	Indonesia	genome	29677	Human	43	Male	B.6	O	National Centre for Disease control (NCDC)	NCDC/CSIR-IGIB	Pramod Kumar# et al	https://www.gisaid.org	Integrated genomic view of SARS-CoV-2 in India	https://dx.doi.org/10.1101/2020.06.04.128751	2020-05-06
India/DL-NCDC-3163/2020	EPI_ISL_436424	2020-04-05	Asia	India	Delhi		Asia	Indonesia	Indonesia	genome	29866	Human	45	Male	B.6	O	National Centre for Disease control (NCDC)	NCDC/CSIR-IGIB	Pramod Kumar# et al	https://www.gisaid.org	Integrated genomic view of SARS-CoV-2 in India	https://dx.doi.org/10.1101/2020.06.04.128751	2020-05-06
India/DL-NCDC-3170/2020	EPI_ISL_436425	2020-04-05	Asia	India	Delhi		Asia	India	Delhi	genome	29847	Human	45	Male	B.6	O	National Centre for Disease control (NCDC)	NCDC/CSIR-IGIB	Pramod Kumar# et al	https://www.gisaid.org	Integrated genomic view of SARS-CoV-2 in India	https://dx.doi.org/10.1101/2020.06.04.128751	2020-05-06
India/DL-NCDC-3175/2020	EPI_ISL_436426	2020-04-05	Asia	India	Delhi		Asia	India	Delhi	genome	29866	Human	49	Male	B.6	O	National Centre for Disease control (NCDC)	NCDC/CSIR-IGIB	Pramod Kumar# et al	https://www.gisaid.org	Integrated genomic view of SARS-CoV-2 in India	https://dx.doi.org/10.1101/2020.06.04.128751	2020-05-06
India/DL-NCDC-3176/2020	EPI_ISL_436427	2020-04-05	Asia	India	Delhi		Asia	Kyrgyzstan	Kyrgyzstan	genome	29665	Human	33	Female	B.6	O	National Centre for Disease control (NCDC)	NCDC/CSIR-IGIB	Pramod Kumar# et al	https://www.gisaid.org	Integrated genomic view of SARS-CoV-2 in India	https://dx.doi.org/10.1101/2020.06.04.128751	2020-05-06
India/DL-NCDC-3181/2020	EPI_ISL_436428	2020-04-05	Asia	India	Delhi		Asia	Indonesia	Indonesia	genome	29844	Human	42	Female	B.6	O	National Centre for Disease control (NCDC)	NCDC/CSIR-IGIB	Pramod Kumar# et al	https://www.gisaid.org	Integrated genomic view of SARS-CoV-2 in India	https://dx.doi.org/10.1101/2020.06.04.128751	2020-05-06
India/DL-NCDC-3190/2020	EPI_ISL_436429	2020-04-05	Asia	India	Delhi		Asia	Indonesia	Indonesia	genome	29841	Human	23	Male	B.6	O	National Centre for Disease control (NCDC)	NCDC/CSIR-IGIB	Pramod Kumar# et al	https://www.gisaid.org	Integrated genomic view of SARS-CoV-2 in India	https://dx.doi.org/10.1101/2020.06.04.128751	2020-05-06
India/DL-NCDC-3195/2020	EPI_ISL_436430	2020-04-05	Asia	India	Delhi		Asia	Indonesia	Indonesia	genome	29865	Human	31	Male	B.6	O	National Centre for Disease control (NCDC)	NCDC/CSIR-IGIB	Pramod Kumar# et al	https://www.gisaid.org	Integrated genomic view of SARS-CoV-2 in India	https://dx.doi.org/10.1101/2020.06.04.128751	2020-05-06
India/DL-NCDC-3230/2020	EPI_ISL_436431	2020-04-05	Asia	India	Delhi		Asia	India	Delhi	genome	29866	Human	62	Male	B.6	O	National Centre for Disease control (NCDC)	NCDC/CSIR-IGIB	Pramod Kumar# et al	https://www.gisaid.org	Integrated genomic view of SARS-CoV-2 in India	https://dx.doi.org/10.1101/2020.06.04.128751	2020-05-06
India/DL-NCDC-3264/2020	EPI_ISL_436432	2020-04-05	Asia	India	Delhi		Asia	India	Delhi	genome	29866	Human	25	Male	B.6	O	National Centre for Disease control (NCDC)	NCDC/CSIR-IGIB	Pramod Kumar# et al	https://www.gisaid.org	Integrated genomic view of SARS-CoV-2 in India	https://dx.doi.org/10.1101/2020.06.04.128751	2020-05-06
India/DL-NCDC-3271/2020	EPI_ISL_436433	2020-04-05	Asia	India	Delhi		Asia	India	Delhi	genome	29846	Human	53	Male	B.6	O	National Centre for Disease control (NCDC)	NCDC/CSIR-IGIB	Pramod Kumar# et al	https://www.gisaid.org	Integrated genomic view of SARS-CoV-2 in India	https://dx.doi.org/10.1101/2020.06.04.128751	2020-05-06
India/DL-NCDC-3279/2020	EPI_ISL_436434	2020-04-05	Asia	India	Delhi		Asia	India	Delhi	genome	29862	Human	28	Female	A.3	O	National Centre for Disease control (NCDC)	NCDC/CSIR-IGIB	Pramod Kumar# et al	https://www.gisaid.org	Integrated genomic view of SARS-CoV-2 in India	https://dx.doi.org/10.1101/2020.06.04.128751	2020-05-06
India/DL-NCDC-3394/2020	EPI_ISL_436435	2020-04-09	Asia	India	Delhi		Asia	Indonesia	Indonesia	genome	29866	Human	43	Male	B.6	O	National Centre for Disease control (NCDC)	NCDC/CSIR-IGIB	Pramod Kumar# et al	https://www.gisaid.org	Integrated genomic view of SARS-CoV-2 in India	https://dx.doi.org/10.1101/2020.06.04.128751	2020-05-06
India/DL-NCDC-3400/2020	EPI_ISL_436436	2020-04-06	Asia	India	Delhi		Asia	Indonesia	Indonesia	genome	29840	Human	24	Male	B.6	O	National Centre for Disease control (NCDC)	NCDC/CSIR-IGIB	Pramod Kumar# et al	https://www.gisaid.org	Integrated genomic view of SARS-CoV-2 in India	https://dx.doi.org/10.1101/2020.06.04.128751	2020-05-06
India/DL-NCDC-3831/2020	EPI_ISL_436437	2020-04-08	Asia	India	Delhi		Asia	Thailand	Thailand	genome	29837	Human	56	Male	B.6	O	National Centre for Disease control (NCDC)	NCDC/CSIR-IGIB	Pramod Kumar# et al	https://www.gisaid.org	Integrated genomic view of SARS-CoV-2 in India	https://dx.doi.org/10.1101/2020.06.04.128751	2020-05-06
India/DL-NCDC-3982/2020	EPI_ISL_436445	2020-04-09	Asia	India	Delhi		Asia	Thailand	Thailand	genome	29862	Human	50	Male	B.6	O	National Centre for Disease control (NCDC)	NCDC/CSIR-IGIB	Pramod Kumar# et al	https://www.gisaid.org	Integrated genomic view of SARS-CoV-2 in India	https://dx.doi.org/10.1101/2020.06.04.128751	2020-05-06
India/DL-NCDC-4138/2020	EPI_ISL_436448	2020-04-12	Asia	India	Delhi		Asia	India	Delhi	genome	29859	Human	53	Male	B.6	O	National Centre for Disease control (NCDC)	NCDC/CSIR-IGIB	Pramod Kumar# et al	https://www.gisaid.org	Integrated genomic view of SARS-CoV-2 in India	https://dx.doi.org/10.1101/2020.06.04.128751	2020-05-06
India/DL-NCDC-4189/2020	EPI_ISL_436450	2020-04-13	Asia	India	Delhi		Asia	India	Delhi	genome	29889	Human	31	Female	B.6	O	National Centre for Disease control (NCDC)	NCDC/CSIR-IGIB	Pramod Kumar# et al	https://www.gisaid.org	Integrated genomic view of SARS-CoV-2 in India	https://dx.doi.org/10.1101/2020.06.04.128751	2020-05-06
India/DL-NCDC-4205/2020	EPI_ISL_436451	2020-04-13	Asia	India	Delhi		Asia	India	Delhi	genome	29859	Human	29	Female	B.6	O	National Centre for Disease control (NCDC)	NCDC/CSIR-IGIB	Pramod Kumar# et al	https://www.gisaid.org	Integrated genomic view of SARS-CoV-2 in India	https://dx.doi.org/10.1101/2020.06.04.128751	2020-05-06
India/DL-NCDC-4208/2020	EPI_ISL_436452	2020-04-14	Asia	India	Delhi		Asia	India	Delhi	genome	29862	Human	29	Female	B.6	O	National Centre for Disease control (NCDC)	NCDC/CSIR-IGIB	Pramod Kumar# et al	https://www.gisaid.org	Integrated genomic view of SARS-CoV-2 in India	https://dx.doi.org/10.1101/2020.06.04.128751	2020-05-06
India/DL-NCDC-4475/2020	EPI_ISL_436454	2020-04-13	Asia	India	Delhi		Asia	India	Delhi	genome	29868	Human	29	Female	B.1.87	G	National Centre for Disease control (NCDC)	NCDC/CSIR-IGIB	Pramod Kumar# et al	https://www.gisaid.org	Integrated genomic view of SARS-CoV-2 in India	https://dx.doi.org/10.1101/2020.06.04.128751	2020-05-06
India/DL-NCDC-4476/2020	EPI_ISL_436455	2020-04-13	Asia	India	Delhi		Asia	India	Delhi	genome	29870	Human	29	Female	B.1.87	G	National Centre for Disease control (NCDC)	NCDC/CSIR-IGIB	Pramod Kumar# et al	https://www.gisaid.org	Integrated genomic view of SARS-CoV-2 in India	https://dx.doi.org/10.1101/2020.06.04.128751	2020-05-06
India/DL-NCDC1514-CSIR-IGIB/2020	EPI_ISL_482491	2020-05-17	Asia	India	Delhi		Asia	India	Delhi	genome	29867	Human	28	Female	B.6	O	National Centre for Disease control (NCDC)	NCDC/CSIR-IGIB	Pramod Kumar# et al	https://www.gisaid.org	?	?	2020-07-04
India/DL-NCDC1520-CSIR-IGIB/2020	EPI_ISL_482492	2020-05-17	Asia	India	Delhi		Asia	India	Delhi	genome	29867	Human	45	Male	B.6	O	National Centre for Disease control (NCDC)	NCDC/CSIR-IGIB	Pramod Kumar# et al	https://www.gisaid.org	?	?	2020-07-04
India/DL-NCDC1542-CSIR-IGIB/2020	EPI_ISL_482493	2020-05-17	Asia	India	Delhi		Asia	India	Delhi	genome	29867	Human	43	Male	B.6	O	National Centre for Disease control (NCDC)	NCDC/CSIR-IGIB	Pramod Kumar# et al	https://www.gisaid.org	?	?	2020-07-04
India/DL-NCDC1555-CSIR-IGIB/2020	EPI_ISL_482494	2020-05-16	Asia	India	Delhi		Asia	India	Delhi	genome	29866	Human	26	Male	B.6	O	National Centre for Disease control (NCDC)	NCDC/CSIR-IGIB	Pramod Kumar# et al	https://www.gisaid.org	?	?	2020-07-04
India/DL-NCDC1558-CSIR-IGIB/2020	EPI_ISL_482495	2020-05-16	Asia	India	Delhi		Asia	India	Delhi	genome	29862	Human	31	Female	B.6	O	National Centre for Disease control (NCDC)	NCDC/CSIR-IGIB	Pramod Kumar# et al	https://www.gisaid.org	?	?	2020-07-04
India/DL-NCDC1559-CSIR-IGIB/2020	EPI_ISL_482496	2020-05-16	Asia	India	Delhi		Asia	India	Delhi	genome	29867	Human	15	Female	B.6	O	National Centre for Disease control (NCDC)	NCDC/CSIR-IGIB	Pramod Kumar# et al	https://www.gisaid.org	?	?	2020-07-04
India/DL-NCDC1566-CSIR-IGIB/2020	EPI_ISL_482497	2020-05-16	Asia	India	Delhi		Asia	India	Delhi	genome	29866	Human	20	Female	B.6	O	National Centre for Disease control (NCDC)	NCDC/CSIR-IGIB	Pramod Kumar# et al	https://www.gisaid.org	?	?	2020-07-04
India/DL-NCDC1580-CSIR-IGIB/2020	EPI_ISL_482498	2020-05-16	Asia	India	Delhi		Asia	India	Delhi	genome	29866	Human	13	Female	B.1.113	O	National Centre for Disease control (NCDC)	NCDC/CSIR-IGIB	Pramod Kumar# et al	https://www.gisaid.org	?	?	2020-07-04
India/DL-NCDC1605-CSIR-IGIB/2020	EPI_ISL_482499	2020-05-17	Asia	India	Delhi		Asia	India	Delhi	genome	29866	Human	28	Male	B.6	O	National Centre for Disease control (NCDC)	NCDC/CSIR-IGIB	Pramod Kumar# et al	https://www.gisaid.org	?	?	2020-07-04
India/DL-NCDC1613-CSIR-IGIB/2020	EPI_ISL_482500	2020-05-17	Asia	India	Delhi		Asia	India	Delhi	genome	29866	Human	57	Female	B.6	O	National Centre for Disease control (NCDC)	NCDC/CSIR-IGIB	Pramod Kumar# et al	https://www.gisaid.org	?	?	2020-07-04
India/DL-NCDC1722-CSIR-IGIB/2020	EPI_ISL_482501	2020-05-17	Asia	India	Delhi		Asia	India	Delhi	genome	29867	Human	24	Female	B.6	O	National Centre for Disease control (NCDC)	NCDC/CSIR-IGIB	Pramod Kumar# et al	https://www.gisaid.org	?	?	2020-07-04
India/DL-NCDC1727-CSIR-IGIB/2020	EPI_ISL_482502	2020-05-17	Asia	India	Delhi		Asia	India	Delhi	genome	29866	Human	26	Male	B.6	O	National Centre for Disease control (NCDC)	NCDC/CSIR-IGIB	Pramod Kumar# et al	https://www.gisaid.org	?	?	2020-07-04
India/DL-NCDC1733-CSIR-IGIB/2020	EPI_ISL_482503	2020-05-18	Asia	India	Delhi		Asia	India	Delhi	genome	29869	Human	32	Male	B.6	O	National Centre for Disease control (NCDC)	NCDC/CSIR-IGIB	Pramod Kumar# et al	https://www.gisaid.org	?	?	2020-07-04
India/DL-NCDC1753-CSIR-IGIB/2020	EPI_ISL_482504	2020-05-18	Asia	India	Delhi		Asia	India	Delhi	genome	29866	Human	38	Male	B.6	O	National Centre for Disease control (NCDC)	NCDC/CSIR-IGIB	Pramod Kumar# et al	https://www.gisaid.org	?	?	2020-07-04
India/DL-NCDC1756-CSIR-IGIB/2020	EPI_ISL_482505	2020-05-18	Asia	India	Delhi		Asia	India	Delhi	genome	29873	Human	12	Female	B.6	O	National Centre for Disease control (NCDC)	NCDC/CSIR-IGIB	Pramod Kumar# et al	https://www.gisaid.org	?	?	2020-07-04
India/DL-NCDC1768-CSIR-IGIB/2020	EPI_ISL_482506	2020-05-18	Asia	India	Delhi		Asia	India	Delhi	genome	29868	Human	64	Male	B.6	O	National Centre for Disease control (NCDC)	NCDC/CSIR-IGIB	Pramod Kumar# et al	https://www.gisaid.org	?	?	2020-07-04
India/DL-NCDC1769-CSIR-IGIB/2020	EPI_ISL_482507	2020-05-18	Asia	India	Delhi		Asia	India	Delhi	genome	29862	Human	34	Female	B.6	O	National Centre for Disease control (NCDC)	NCDC/CSIR-IGIB	Pramod Kumar# et al	https://www.gisaid.org	?	?	2020-07-04
India/DL-NCDC1834-CSIR-IGIB/2020	EPI_ISL_482508	2020-05-18	Asia	India	Delhi		Asia	India	Delhi	genome	29866	Human	52	Male	B.6	O	National Centre for Disease control (NCDC)	NCDC/CSIR-IGIB	Pramod Kumar# et al	https://www.gisaid.org	?	?	2020-07-04
India/DL-NCDC1873-CSIR-IGIB/2020	EPI_ISL_482509	2020-05-18	Asia	India	Delhi		Asia	India	Delhi	genome	29869	Human	33	Male	B.6	O	National Centre for Disease control (NCDC)	NCDC/CSIR-IGIB	Pramod Kumar# et al	https://www.gisaid.org	?	?	2020-07-04
India/DL-NCDC1876-CSIR-IGIB/2020	EPI_ISL_482510	2020-05-18	Asia	India	Delhi		Asia	India	Delhi	genome	29866	Human	33	Male	B.6	O	National Centre for Disease control (NCDC)	NCDC/CSIR-IGIB	Pramod Kumar# et al	https://www.gisaid.org	?	?	2020-07-04
India/DL-NCDC1892-CSIR-IGIB/2020	EPI_ISL_482511	2020-05-18	Asia	India	Delhi		Asia	India	Delhi	genome	29866	Human	61	Male	B.6	O	National Centre for Disease control (NCDC)	NCDC/CSIR-IGIB	Pramod Kumar# et al	https://www.gisaid.org	?	?	2020-07-04
India/DL-NCDC1895-CSIR-IGIB/2020	EPI_ISL_482512	2020-05-18	Asia	India	Delhi		Asia	India	Delhi	genome	29866	Human	35	Female	B.1.113	G	National Centre for Disease control (NCDC)	NCDC/CSIR-IGIB	Pramod Kumar# et al	https://www.gisaid.org	?	?	2020-07-04
India/DL-NCDC1934-CSIR-IGIB/2020	EPI_ISL_482513	2020-05-18	Asia	India	Delhi		Asia	India	Delhi	genome	29866	Human	25	Male	B.6	O	National Centre for Disease control (NCDC)	NCDC/CSIR-IGIB	Pramod Kumar# et al	https://www.gisaid.org	?	?	2020-07-04
India/DL-NCDC1954-CSIR-IGIB/2020	EPI_ISL_482514	2020-05-18	Asia	India	Delhi		Asia	India	Delhi	genome	29866	Human	44	Male	B.6	O	National Centre for Disease control (NCDC)	NCDC/CSIR-IGIB	Pramod Kumar# et al	https://www.gisaid.org	?	?	2020-07-04
India/DL-NCDC1957-CSIR-IGIB/2020	EPI_ISL_482515	2020-05-18	Asia	India	Delhi		Asia	India	Delhi	genome	29866	Human	64	Male	B.6	O	National Centre for Disease control (NCDC)	NCDC/CSIR-IGIB	Pramod Kumar# et al	https://www.gisaid.org	?	?	2020-07-04
India/DL-NCDC1962-CSIR-IGIB/2020	EPI_ISL_482516	2020-05-18	Asia	India	Delhi		Asia	India	Delhi	genome	29852	Human	42	Male	B.6	O	National Centre for Disease control (NCDC)	NCDC/CSIR-IGIB	Pramod Kumar# et al	https://www.gisaid.org	?	?	2020-07-04
India/DL-NCDC1964-CSIR-IGIB/2020	EPI_ISL_482517	2020-05-18	Asia	India	Delhi		Asia	India	Delhi	genome	29860	Human	48	Female	B.6	O	National Centre for Disease control (NCDC)	NCDC/CSIR-IGIB	Pramod Kumar# et al	https://www.gisaid.org	?	?	2020-07-04
India/DL-NCDC1969-CSIR-IGIB/2020	EPI_ISL_482518	2020-05-18	Asia	India	Delhi		Asia	India	Delhi	genome	29862	Human	57	Female	B.6	O	National Centre for Disease control (NCDC)	NCDC/CSIR-IGIB	Pramod Kumar# et al	https://www.gisaid.org	?	?	2020-07-04
India/DL-NCDC1993-CSIR-IGIB/2020	EPI_ISL_482519	2020-05-18	Asia	India	Delhi		Asia	India	Delhi	genome	29866	Human	22	Male	B.6	O	National Centre for Disease control (NCDC)	NCDC/CSIR-IGIB	Pramod Kumar# et al	https://www.gisaid.org	?	?	2020-07-04
India/DL-NCDC1995-CSIR-IGIB/2020	EPI_ISL_482520	2020-05-18	Asia	India	Delhi		Asia	India	Delhi	genome	29866	Human	45	Male	B.6	O	National Centre for Disease control (NCDC)	NCDC/CSIR-IGIB	Pramod Kumar# et al	https://www.gisaid.org	?	?	2020-07-04
India/DL-NCDC1997-CSIR-IGIB/2020	EPI_ISL_482521	2020-05-18	Asia	India	Delhi		Asia	India	Delhi	genome	29861	Human	60	Male	B.6	O	National Centre for Disease control (NCDC)	NCDC/CSIR-IGIB	Pramod Kumar# et al	https://www.gisaid.org	?	?	2020-07-04
India/DL-NCDC2001-CSIR-IGIB/2020	EPI_ISL_482522	2020-05-18	Asia	India	Delhi		Asia	India	Delhi	genome	29874	Human	29	Male	B.6	O	National Centre for Disease control (NCDC)	NCDC/CSIR-IGIB	Pramod Kumar# et al	https://www.gisaid.org	?	?	2020-07-04
India/DL-NCDC2002-CSIR-IGIB/2020	EPI_ISL_482523	2020-05-18	Asia	India	Delhi		Asia	India	Delhi	genome	29866	Human	28	Female	B.6	O	National Centre for Disease control (NCDC)	NCDC/CSIR-IGIB	Pramod Kumar# et al	https://www.gisaid.org	?	?	2020-07-04
India/DL-NCDC2004-CSIR-IGIB/2020	EPI_ISL_482524	2020-05-18	Asia	India	Delhi		Asia	India	Delhi	genome	29868	Human	45	Male	B.6	O	National Centre for Disease control (NCDC)	NCDC/CSIR-IGIB	Pramod Kumar# et al	https://www.gisaid.org	?	?	2020-07-04
India/DL-NCDC2007-CSIR-IGIB/2020	EPI_ISL_482525	2020-05-15	Asia	India	Delhi		Asia	India	Delhi	genome	29862	Human	?	?	B.6	O	National Centre for Disease control (NCDC)	NCDC/CSIR-IGIB	Pramod Kumar# et al	https://www.gisaid.org	?	?	2020-07-04
India/DL-NCDC2019-CSIR-IGIB/2020	EPI_ISL_482526	2020-05-18	Asia	India	Delhi		Asia	India	Delhi	genome	29861	Human	8	Male	B.6	O	National Centre for Disease control (NCDC)	NCDC/CSIR-IGIB	Pramod Kumar# et al	https://www.gisaid.org	?	?	2020-07-04
India/DL-NCDC2020-CSIR-IGIB/2020	EPI_ISL_482527	2020-05-18	Asia	India	Delhi		Asia	India	Delhi	genome	29867	Human	6	Female	B.6	O	National Centre for Disease control (NCDC)	NCDC/CSIR-IGIB	Pramod Kumar# et al	https://www.gisaid.org	?	?	2020-07-04
India/DL-NCDC2022-CSIR-IGIB/2020	EPI_ISL_482528	2020-05-18	Asia	India	Delhi		Asia	India	Delhi	genome	29865	Human	28	Female	B.6	O	National Centre for Disease control (NCDC)	NCDC/CSIR-IGIB	Pramod Kumar# et al	https://www.gisaid.org	?	?	2020-07-04
India/DL-NCDC2024-CSIR-IGIB/2020	EPI_ISL_482529	2020-05-18	Asia	India	Delhi		Asia	India	Delhi	genome	29866	Human	8	Female	B.6	O	National Centre for Disease control (NCDC)	NCDC/CSIR-IGIB	Pramod Kumar# et al	https://www.gisaid.org	?	?	2020-07-04
India/DL-NCDC2032-CSIR-IGIB/2020	EPI_ISL_482530	2020-05-18	Asia	India	Delhi		Asia	India	Delhi	genome	29866	Human	43	Male	B.6	O	National Centre for Disease control (NCDC)	NCDC/CSIR-IGIB	Pramod Kumar# et al	https://www.gisaid.org	?	?	2020-07-04
India/DL-NCDC2037-CSIR-IGIB/2020	EPI_ISL_482531	2020-05-18	Asia	India	Delhi		Asia	India	Delhi	genome	29866	Human	30	Female	B.6	O	National Centre for Disease control (NCDC)	NCDC/CSIR-IGIB	Pramod Kumar# et al	https://www.gisaid.org	?	?	2020-07-04
India/DL-NCDC2038-CSIR-IGIB/2020	EPI_ISL_482532	2020-05-18	Asia	India	Delhi		Asia	India	Delhi	genome	29866	Human	28	Male	B.6	O	National Centre for Disease control (NCDC)	NCDC/CSIR-IGIB	Pramod Kumar# et al	https://www.gisaid.org	?	?	2020-07-04
India/DL-NCDC2043-CSIR-IGIB/2020	EPI_ISL_482533	2020-05-18	Asia	India	Delhi		Asia	India	Delhi	genome	29866	Human	65	Male	B.6	O	National Centre for Disease control (NCDC)	NCDC/CSIR-IGIB	Pramod Kumar# et al	https://www.gisaid.org	?	?	2020-07-04
India/DL-NCDC2045-CSIR-IGIB/2020	EPI_ISL_482534	2020-05-18	Asia	India	Delhi		Asia	India	Delhi	genome	29868	Human	18	Male	B.6	O	National Centre for Disease control (NCDC)	NCDC/CSIR-IGIB	Pramod Kumar# et al	https://www.gisaid.org	?	?	2020-07-04
India/DL-NCDC2051-CSIR-IGIB/2020	EPI_ISL_482535	2020-05-18	Asia	India	Delhi		Asia	India	Delhi	genome	29866	Human	11	Male	B.6	O	National Centre for Disease control (NCDC)	NCDC/CSIR-IGIB	Pramod Kumar# et al	https://www.gisaid.org	?	?	2020-07-04
India/DL-NCDC2055-CSIR-IGIB/2020	EPI_ISL_482536	2020-05-18	Asia	India	Delhi		Asia	India	Delhi	genome	29867	Human	16	Female	B.6	O	National Centre for Disease control (NCDC)	NCDC/CSIR-IGIB	Pramod Kumar# et al	https://www.gisaid.org	?	?	2020-07-04
India/DL-NCDC2058-CSIR-IGIB/2020	EPI_ISL_482537	2020-05-19	Asia	India	Delhi		Asia	India	Delhi	genome	29866	Human	41	Male	B.6	O	National Centre for Disease control (NCDC)	NCDC/CSIR-IGIB	Pramod Kumar# et al	https://www.gisaid.org	?	?	2020-07-04
India/DL-NCDC2059-CSIR-IGIB/2020	EPI_ISL_482538	2020-05-19	Asia	India	Delhi		Asia	India	Delhi	genome	29874	Human	39	Male	B.6	O	National Centre for Disease control (NCDC)	NCDC/CSIR-IGIB	Pramod Kumar# et al	https://www.gisaid.org	?	?	2020-07-04
India/DL-NCDC2066-CSIR-IGIB/2020	EPI_ISL_482539	2020-05-19	Asia	India	Delhi		Asia	India	Delhi	genome	29866	Human	40	Male	B.6	O	National Centre for Disease control (NCDC)	NCDC/CSIR-IGIB	Pramod Kumar# et al	https://www.gisaid.org	?	?	2020-07-04
India/DL-NCDC2067-CSIR-IGIB/2020	EPI_ISL_482540	2020-05-19	Asia	India	Delhi		Asia	India	Delhi	genome	29861	Human	39	Male	B.6	O	National Centre for Disease control (NCDC)	NCDC/CSIR-IGIB	Pramod Kumar# et al	https://www.gisaid.org	?	?	2020-07-04
India/DL-NCDC2068-CSIR-IGIB/2020	EPI_ISL_482541	2020-05-19	Asia	India	Delhi		Asia	India	Delhi	genome	29875	Human	51	Male	B.6	O	National Centre for Disease control (NCDC)	NCDC/CSIR-IGIB	Pramod Kumar# et al	https://www.gisaid.org	?	?	2020-07-04
India/DL-NCDC2078-CSIR-IGIB/2020	EPI_ISL_482542	2020-05-19	Asia	India	Delhi		Asia	India	Delhi	genome	29864	Human	45	Male	B.6	O	National Centre for Disease control (NCDC)	NCDC/CSIR-IGIB	Pramod Kumar# et al	https://www.gisaid.org	?	?	2020-07-04
India/DL-NCDC2097-CSIR-IGIB/2020	EPI_ISL_482543	2020-05-18	Asia	India	Delhi		Asia	India	Delhi	genome	29866	Human	70	Female	B.6	L	National Centre for Disease control (NCDC)	NCDC/CSIR-IGIB	Pramod Kumar# et al	https://www.gisaid.org	?	?	2020-07-04
India/DL-NCDC2130-CSIR-IGIB/2020	EPI_ISL_482544	2020-05-18	Asia	India	Delhi		Asia	India	Delhi	genome	29866	Human	32	Male	B.6	O	National Centre for Disease control (NCDC)	NCDC/CSIR-IGIB	Pramod Kumar# et al	https://www.gisaid.org	?	?	2020-07-04
India/DL-NCDC2188-CSIR-IGIB/2020	EPI_ISL_482545	2020-05-18	Asia	India	Delhi		Asia	India	Delhi	genome	29866	Human	41	Male	B.6	O	National Centre for Disease control (NCDC)	NCDC/CSIR-IGIB	Pramod Kumar# et al	https://www.gisaid.org	?	?	2020-07-04
India/DL-NCDC2189-CSIR-IGIB/2020	EPI_ISL_482546	2020-05-18	Asia	India	Delhi		Asia	India	Delhi	genome	29859	Human	47	Female	B.1	O	National Centre for Disease control (NCDC)	NCDC/CSIR-IGIB	Pramod Kumar# et al	https://www.gisaid.org	?	?	2020-07-04
India/DL-NCDC2192-CSIR-IGIB/2020	EPI_ISL_482547	2020-05-18	Asia	India	Delhi		Asia	India	Delhi	genome	29874	Human	12	Male	B.1	O	National Centre for Disease control (NCDC)	NCDC/CSIR-IGIB	Pramod Kumar# et al	https://www.gisaid.org	?	?	2020-07-04
India/DL-NCDC2198-CSIR-IGIB/2020	EPI_ISL_482548	2020-05-18	Asia	India	Delhi		Asia	India	Delhi	genome	29865	Human	57	Male	B.6	O	National Centre for Disease control (NCDC)	NCDC/CSIR-IGIB	Pramod Kumar# et al	https://www.gisaid.org	?	?	2020-07-04
India/DL-NCDC2200-CSIR-IGIB/2020	EPI_ISL_482549	2020-05-18	Asia	India	Delhi		Asia	India	Delhi	genome	29862	Human	13	Male	B.6	O	National Centre for Disease control (NCDC)	NCDC/CSIR-IGIB	Pramod Kumar# et al	https://www.gisaid.org	?	?	2020-07-04
India/DL-NCDC2202-CSIR-IGIB/2020	EPI_ISL_482550	2020-05-18	Asia	India	Delhi		Asia	India	Delhi	genome	29866	Human	49	Male	B.6	O	National Centre for Disease control (NCDC)	NCDC/CSIR-IGIB	Pramod Kumar# et al	https://www.gisaid.org	?	?	2020-07-04
India/DL-NCDC2203-CSIR-IGIB/2020	EPI_ISL_482551	2020-05-18	Asia	India	Delhi		Asia	India	Delhi	genome	29866	Human	37	Female	B.6	O	National Centre for Disease control (NCDC)	NCDC/CSIR-IGIB	Pramod Kumar# et al	https://www.gisaid.org	?	?	2020-07-04
India/DL-NCDC2214-CSIR-IGIB/2020	EPI_ISL_482552	2020-05-18	Asia	India	Delhi		Asia	India	Delhi	genome	29866	Human	40	Male	B.6	O	National Centre for Disease control (NCDC)	NCDC/CSIR-IGIB	Pramod Kumar# et al	https://www.gisaid.org	?	?	2020-07-04
India/DL-NCDC2216-CSIR-IGIB/2020	EPI_ISL_482553	2020-05-19	Asia	India	Delhi		Asia	India	Delhi	genome	29866	Human	26	Male	B.6	O	National Centre for Disease control (NCDC)	NCDC/CSIR-IGIB	Pramod Kumar# et al	https://www.gisaid.org	?	?	2020-07-04
India/DL-NCDC2218-CSIR-IGIB/2020	EPI_ISL_482554	2020-05-19	Asia	India	Delhi		Asia	India	Delhi	genome	29866	Human	27	Female	B.6	O	National Centre for Disease control (NCDC)	NCDC/CSIR-IGIB	Pramod Kumar# et al	https://www.gisaid.org	?	?	2020-07-04
India/DL-NCDC2283-CSIR-IGIB/2020	EPI_ISL_482555	2020-05-19	Asia	India	Delhi		Asia	India	Delhi	genome	29866	Human	25	Female	B.1.113	G	National Centre for Disease control (NCDC)	NCDC/CSIR-IGIB	Pramod Kumar# et al	https://www.gisaid.org	?	?	2020-07-04
India/DL-NCDC2293-CSIR-IGIB/2020	EPI_ISL_482556	2020-05-19	Asia	India	Delhi		Asia	India	Delhi	genome	29866	Human	24	Female	B.6	O	National Centre for Disease control (NCDC)	NCDC/CSIR-IGIB	Pramod Kumar# et al	https://www.gisaid.org	?	?	2020-07-04
India/DL-NCDC2301-CSIR-IGIB/2020	EPI_ISL_482557	2020-05-19	Asia	India	Delhi		Asia	India	Delhi	genome	29866	Human	10	Male	B.6	O	National Centre for Disease control (NCDC)	NCDC/CSIR-IGIB	Pramod Kumar# et al	https://www.gisaid.org	?	?	2020-07-04
India/DL-NCDC2305-CSIR-IGIB/2020	EPI_ISL_482558	2020-05-19	Asia	India	Delhi		Asia	India	Delhi	genome	29866	Human	14	Female	B.6	O	National Centre for Disease control (NCDC)	NCDC/CSIR-IGIB	Pramod Kumar# et al	https://www.gisaid.org	?	?	2020-07-04
India/DL-NCDC2330-CSIR-IGIB/2020	EPI_ISL_482559	2020-05-19	Asia	India	Delhi		Asia	India	Delhi	genome	29859	Human	35	Male	B.6	O	National Centre for Disease control (NCDC)	NCDC/CSIR-IGIB	Pramod Kumar# et al	https://www.gisaid.org	?	?	2020-07-04
India/DL-NCDC2334-CSIR-IGIB/2020	EPI_ISL_482560	2020-05-19	Asia	India	Delhi		Asia	India	Delhi	genome	29866	Human	25	Male	B.6	O	National Centre for Disease control (NCDC)	NCDC/CSIR-IGIB	Pramod Kumar# et al	https://www.gisaid.org	?	?	2020-07-04
India/DL-NCDC2338-CSIR-IGIB/2020	EPI_ISL_482561	2020-05-19	Asia	India	Delhi		Asia	India	Delhi	genome	29866	Human	56	Female	B.6	O	National Centre for Disease control (NCDC)	NCDC/CSIR-IGIB	Pramod Kumar# et al	https://www.gisaid.org	?	?	2020-07-04
India/DL-NCDC2343-CSIR-IGIB/2020	EPI_ISL_482562	2020-05-19	Asia	India	Delhi		Asia	India	Delhi	genome	29866	Human	36	Male	B.6	O	National Centre for Disease control (NCDC)	NCDC/CSIR-IGIB	Pramod Kumar# et al	https://www.gisaid.org	?	?	2020-07-04
India/DL-NCDC3652-CSIR-IGIB/2020	EPI_ISL_482563	2020-05-19	Asia	India	Delhi		Asia	India	Delhi	genome	29866	Human	48	Male	B.1.113	G	National Centre for Disease control (NCDC)	NCDC/CSIR-IGIB	Pramod Kumar# et al	https://www.gisaid.org	?	?	2020-07-04
India/DL-NCDC3680-CSIR-IGIB/2020	EPI_ISL_482564	2020-05-19	Asia	India	Delhi		Asia	India	Delhi	genome	29866	Human	30	Male	B.6	O	National Centre for Disease control (NCDC)	NCDC/CSIR-IGIB	Pramod Kumar# et al	https://www.gisaid.org	?	?	2020-07-04
India/DL-NCDC3697-CSIR-IGIB/2020	EPI_ISL_482565	2020-05-19	Asia	India	Delhi		Asia	India	Delhi	genome	29874	Human	44	Male	B.6	O	National Centre for Disease control (NCDC)	NCDC/CSIR-IGIB	Pramod Kumar# et al	https://www.gisaid.org	?	?	2020-07-04
India/DL-NCDC3721-CSIR-IGIB/2020	EPI_ISL_482566	2020-05-20	Asia	India	Delhi		Asia	India	Delhi	genome	29866	Human	33	Male	B.6	O	National Centre for Disease control (NCDC)	NCDC/CSIR-IGIB	Pramod Kumar# et al	https://www.gisaid.org	?	?	2020-07-04
India/DL-NCDC3737-CSIR-IGIB/2020	EPI_ISL_482567	2020-05-20	Asia	India	Delhi		Asia	India	Delhi	genome	29866	Human	28	Female	B.6	O	National Centre for Disease control (NCDC)	NCDC/CSIR-IGIB	Pramod Kumar# et al	https://www.gisaid.org	?	?	2020-07-04
India/DL-NCDC3743-CSIR-IGIB/2020	EPI_ISL_482568	2020-05-20	Asia	India	Delhi		Asia	India	Delhi	genome	29866	Human	26	Female	B.6	O	National Centre for Disease control (NCDC)	NCDC/CSIR-IGIB	Pramod Kumar# et al	https://www.gisaid.org	?	?	2020-07-04
India/DL-NCDC3744-CSIR-IGIB/2020	EPI_ISL_482569	2020-05-20	Asia	India	Delhi		Asia	India	Delhi	genome	29874	Human	38	Female	B.6	O	National Centre for Disease control (NCDC)	NCDC/CSIR-IGIB	Pramod Kumar# et al	https://www.gisaid.org	?	?	2020-07-04
India/DL-NCDC3756-CSIR-IGIB/2020	EPI_ISL_482570	2020-05-20	Asia	India	Delhi		Asia	India	Delhi	genome	29637	Human	19	Male	B.6	O	National Centre for Disease control (NCDC)	NCDC/CSIR-IGIB	Pramod Kumar# et al	https://www.gisaid.org	?	?	2020-07-04
India/DL-NCDC3766-CSIR-IGIB/2020	EPI_ISL_482571	2020-05-20	Asia	India	Delhi		Asia	India	Delhi	genome	29866	Human	15	Male	B.6	O	National Centre for Disease control (NCDC)	NCDC/CSIR-IGIB	Pramod Kumar# et al	https://www.gisaid.org	?	?	2020-07-04
India/DL-NCDC3788-CSIR-IGIB/2020	EPI_ISL_482572	2020-05-20	Asia	India	Delhi		Asia	India	Delhi	genome	29694	Human	2	Male	B.6	O	National Centre for Disease control (NCDC)	NCDC/CSIR-IGIB	Pramod Kumar# et al	https://www.gisaid.org	?	?	2020-07-04
India/DL-NCDC3803-CSIR-IGIB/2020	EPI_ISL_482573	2020-05-20	Asia	India	Delhi		Asia	India	Delhi	genome	29875	Human	56	Male	B.6	O	National Centre for Disease control (NCDC)	NCDC/CSIR-IGIB	Pramod Kumar# et al	https://www.gisaid.org	?	?	2020-07-04
India/DL-NCDC3820-CSIR-IGIB/2020	EPI_ISL_482574	2020-05-20	Asia	India	Delhi		Asia	India	Delhi	genome	29866	Human	31	Male	B.1.113	G	National Centre for Disease control (NCDC)	NCDC/CSIR-IGIB	Pramod Kumar# et al	https://www.gisaid.org	?	?	2020-07-04
India/DL-NCDC3832-CSIR-IGIB/2020	EPI_ISL_482587	2020-05-20	Asia	India	Delhi		Asia	India	Delhi	genome	29866	Human	57	Male	B.1.113	G	National Centre for Disease control (NCDC)	NCDC/CSIR-IGIB	Pramod Kumar# et al	https://www.gisaid.org	?	?	2020-07-04
India/DL-NCDC4398-CSIR-IGIB/2020	EPI_ISL_482588	2020-05-21	Asia	India	Delhi		Asia	India	Delhi	genome	29866	Human	25	Male	B.6	O	National Centre for Disease control (NCDC)	NCDC/CSIR-IGIB	Pramod Kumar# et al	https://www.gisaid.org	?	?	2020-07-04
India/DL-NCDC4400-CSIR-IGIB/2020	EPI_ISL_482589	2020-05-21	Asia	India	Delhi		Asia	India	Delhi	genome	29866	Human	30	Male	B.6	O	National Centre for Disease control (NCDC)	NCDC/CSIR-IGIB	Pramod Kumar# et al	https://www.gisaid.org	?	?	2020-07-04
India/DL-NCDC4402-CSIR-IGIB/2020	EPI_ISL_482590	2020-05-21	Asia	India	Delhi		Asia	India	Delhi	genome	29866	Human	57	Male	B.1.113	G	National Centre for Disease control (NCDC)	NCDC/CSIR-IGIB	Pramod Kumar# et al	https://www.gisaid.org	?	?	2020-07-04
India/DL-NCDC4462-CSIR-IGIB/2020	EPI_ISL_482591	2020-05-23	Asia	India	Delhi		Asia	India	Delhi	genome	29866	Human	50	Female	B.1.113	O	National Centre for Disease control (NCDC)	NCDC/CSIR-IGIB	Pramod Kumar# et al	https://www.gisaid.org	?	?	2020-07-04
India/DL-NCDC4473-CSIR-IGIB/2020	EPI_ISL_482592	2020-05-22	Asia	India	Delhi		Asia	India	Delhi	genome	29867	Human	63	Male	B.6	O	National Centre for Disease control (NCDC)	NCDC/CSIR-IGIB	Pramod Kumar# et al	https://www.gisaid.org	?	?	2020-07-04
India/DL-NCDC4586-CSIR-IGIB/2020	EPI_ISL_482593	2020-05-23	Asia	India	Delhi		Asia	India	Delhi	genome	29866	Human	50	Male	B.6	O	National Centre for Disease control (NCDC)	NCDC/CSIR-IGIB	Pramod Kumar# et al	https://www.gisaid.org	?	?	2020-07-04
India/DL-NCDC4588-CSIR-IGIB/2020	EPI_ISL_482594	2020-05-23	Asia	India	Delhi		Asia	India	Delhi	genome	29866	Human	40	Male	B.6	O	National Centre for Disease control (NCDC)	NCDC/CSIR-IGIB	Pramod Kumar# et al	https://www.gisaid.org	?	?	2020-07-04
India/DL-NCDC4590-CSIR-IGIB/2020	EPI_ISL_482595	2020-05-23	Asia	India	Delhi		Asia	India	Delhi	genome	29864	Human	38	Male	B.6	O	National Centre for Disease control (NCDC)	NCDC/CSIR-IGIB	Pramod Kumar# et al	https://www.gisaid.org	?	?	2020-07-04
India/DL-NCDC4592-CSIR-IGIB/2020	EPI_ISL_482596	2020-05-23	Asia	India	Delhi		Asia	India	Delhi	genome	29864	Human	30	Male	B.6	O	National Centre for Disease control (NCDC)	NCDC/CSIR-IGIB	Pramod Kumar# et al	https://www.gisaid.org	?	?	2020-07-04
India/DL-NCDC4593-CSIR-IGIB/2020	EPI_ISL_482597	2020-05-23	Asia	India	Delhi		Asia	India	Delhi	genome	29866	Human	50	Female	B.6	O	National Centre for Disease control (NCDC)	NCDC/CSIR-IGIB	Pramod Kumar# et al	https://www.gisaid.org	?	?	2020-07-04
India/DL-NCDC4596-CSIR-IGIB/2020	EPI_ISL_482598	2020-05-23	Asia	India	Delhi		Asia	India	Delhi	genome	29866	Human	48	Female	B.6	O	National Centre for Disease control (NCDC)	NCDC/CSIR-IGIB	Pramod Kumar# et al	https://www.gisaid.org	?	?	2020-07-04
India/DL-NCDC4619-CSIR-IGIB/2020	EPI_ISL_482599	2020-05-21	Asia	India	Delhi		Asia	India	Delhi	genome	29666	Human	56	Male	B.6	O	National Centre for Disease control (NCDC)	NCDC/CSIR-IGIB	Pramod Kumar# et al	https://www.gisaid.org	?	?	2020-07-04
India/DL-NCDC4622-CSIR-IGIB/2020	EPI_ISL_482600	2020-05-21	Asia	India	Delhi		Asia	India	Delhi	genome	29550	Human	49	Female	B	O	National Centre for Disease control (NCDC)	NCDC/CSIR-IGIB	Pramod Kumar# et al	https://www.gisaid.org	?	?	2020-07-04
India/DL-NCDC4625-CSIR-IGIB/2020	EPI_ISL_482601	2020-05-21	Asia	India	Delhi		Asia	India	Delhi	genome	29870	Human	16	Male	B.6	O	National Centre for Disease control (NCDC)	NCDC/CSIR-IGIB	Pramod Kumar# et al	https://www.gisaid.org	?	?	2020-07-04
India/DL-NCDC4627-CSIR-IGIB/2020	EPI_ISL_482602	2020-05-23	Asia	India	Delhi		Asia	India	Delhi	genome	29865	Human	30	Female	B.6	O	National Centre for Disease control (NCDC)	NCDC/CSIR-IGIB	Pramod Kumar# et al	https://www.gisaid.org	?	?	2020-07-04
India/DL-NCDC4764-CSIR-IGIB/2020	EPI_ISL_482603	2020-05-24	Asia	India	Delhi		Asia	India	Delhi	genome	29863	Human	30	Female	B.6	O	National Centre for Disease control (NCDC)	NCDC/CSIR-IGIB	Pramod Kumar# et al	https://www.gisaid.org	?	?	2020-07-04
India/DL-NCDC5640-CSIR-IGIB/2020	EPI_ISL_482604	2020-05-25	Asia	India	Delhi		Asia	India	Delhi	genome	29866	Human	39	Male	B.6	O	National Centre for Disease control (NCDC)	NCDC/CSIR-IGIB	Pramod Kumar# et al	https://www.gisaid.org	?	?	2020-07-04
India/DL-NCDC5641-CSIR-IGIB/2020	EPI_ISL_482605	2020-05-25	Asia	India	Delhi		Asia	India	Delhi	genome	29866	Human	51	Male	B.6	O	National Centre for Disease control (NCDC)	NCDC/CSIR-IGIB	Pramod Kumar# et al	https://www.gisaid.org	?	?	2020-07-04
India/DL-NCDC5642-CSIR-IGIB/2020	EPI_ISL_482606	2020-05-25	Asia	India	Delhi		Asia	India	Delhi	genome	29867	Human	30	Male	B.6	O	National Centre for Disease control (NCDC)	NCDC/CSIR-IGIB	Pramod Kumar# et al	https://www.gisaid.org	?	?	2020-07-04
India/DL-NCDC5643-CSIR-IGIB/2020	EPI_ISL_482607	2020-05-25	Asia	India	Delhi		Asia	India	Delhi	genome	29547	Human	36	Male	B.6	O	National Centre for Disease control (NCDC)	NCDC/CSIR-IGIB	Pramod Kumar# et al	https://www.gisaid.org	?	?	2020-07-04
India/DL-NCDC5717-CSIR-IGIB/2020	EPI_ISL_482608	2020-05-23	Asia	India	Delhi		Asia	India	Delhi	genome	29864	Human	23	Male	B.6	O	National Centre for Disease control (NCDC)	NCDC/CSIR-IGIB	Pramod Kumar# et al	https://www.gisaid.org	?	?	2020-07-04
India/DL-NCDC5718-CSIR-IGIB/2020	EPI_ISL_482609	2020-05-23	Asia	India	Delhi		Asia	India	Delhi	genome	29865	Human	9	Male	B.6	O	National Centre for Disease control (NCDC)	NCDC/CSIR-IGIB	Pramod Kumar# et al	https://www.gisaid.org	?	?	2020-07-04
India/DL-NCDC5719-CSIR-IGIB/2020	EPI_ISL_482610	2020-05-23	Asia	India	Delhi		Asia	India	Delhi	genome	29866	Human	7	Male	B.6	O	National Centre for Disease control (NCDC)	NCDC/CSIR-IGIB	Pramod Kumar# et al	https://www.gisaid.org	?	?	2020-07-04
India/DL-NCDC5723-CSIR-IGIB/2020	EPI_ISL_482611	2020-05-23	Asia	India	Delhi		Asia	India	Delhi	genome	29858	Human	22	Female	B.6	O	National Centre for Disease control (NCDC)	NCDC/CSIR-IGIB	Pramod Kumar# et al	https://www.gisaid.org	?	?	2020-07-04
India/DL-NCDC5725-CSIR-IGIB/2020	EPI_ISL_482612	2020-05-23	Asia	India	Delhi		Asia	India	Delhi	genome	29866	Human	41	Female	B.1.113	G	National Centre for Disease control (NCDC)	NCDC/CSIR-IGIB	Pramod Kumar# et al	https://www.gisaid.org	?	?	2020-07-04
India/DL-NCDC5726-CSIR-IGIB/2020	EPI_ISL_482613	2020-05-23	Asia	India	Delhi		Asia	India	Delhi	genome	29866	Human	46	Male	B.6	O	National Centre for Disease control (NCDC)	NCDC/CSIR-IGIB	Pramod Kumar# et al	https://www.gisaid.org	?	?	2020-07-04
India/DL-NCDC5743-CSIR-IGIB/2020	EPI_ISL_482614	2020-05-25	Asia	India	Delhi		Asia	India	Delhi	genome	29866	Human	32	Male	B.6	O	National Centre for Disease control (NCDC)	NCDC/CSIR-IGIB	Pramod Kumar# et al	https://www.gisaid.org	?	?	2020-07-04
India/DL-NCDC6079-CSIR-IGIB/2020	EPI_ISL_482615	2020-05-25	Asia	India	Delhi		Asia	India	Delhi	genome	29867	Human	18	Female	B.6	O	National Centre for Disease control (NCDC)	NCDC/CSIR-IGIB	Pramod Kumar# et al	https://www.gisaid.org	?	?	2020-07-04
India/DL-NCDC6082-CSIR-IGIB/2020	EPI_ISL_482616	2020-05-25	Asia	India	Delhi		Asia	India	Delhi	genome	29866	Human	19	Male	B.1.113	G	National Centre for Disease control (NCDC)	NCDC/CSIR-IGIB	Pramod Kumar# et al	https://www.gisaid.org	?	?	2020-07-04
India/DL-NCDC6085-CSIR-IGIB/2020	EPI_ISL_482617	2020-05-25	Asia	India	Delhi		Asia	India	Delhi	genome	29866	Human	30	Male	B.6	O	National Centre for Disease control (NCDC)	NCDC/CSIR-IGIB	Pramod Kumar# et al	https://www.gisaid.org	?	?	2020-07-04
India/DL-NCDC6086-CSIR-IGIB/2020	EPI_ISL_482618	2020-05-25	Asia	India	Delhi		Asia	India	Delhi	genome	29864	Human	42	Female	B.6	O	National Centre for Disease control (NCDC)	NCDC/CSIR-IGIB	Pramod Kumar# et al	https://www.gisaid.org	?	?	2020-07-04
India/DL-NCDC6442-CSIR-IGIB/2020	EPI_ISL_482619	2020-05-26	Asia	India	Delhi		Asia	India	Delhi	genome	29866	Human	16	Male	B.6	O	National Centre for Disease control (NCDC)	NCDC/CSIR-IGIB	Pramod Kumar# et al	https://www.gisaid.org	?	?	2020-07-04
India/DL-NCDC7032-CSIR-IGIB/2020	EPI_ISL_482620	2020-05-26	Asia	India	Delhi		Asia	India	Delhi	genome	29866	Human	55	Male	B.6	O	National Centre for Disease control (NCDC)	NCDC/CSIR-IGIB	Pramod Kumar# et al	https://www.gisaid.org	?	?	2020-07-04
India/DL-NCDC7039-CSIR-IGIB/2020	EPI_ISL_482621	2020-05-26	Asia	India	Delhi		Asia	India	Delhi	genome	29863	Human	75	Male	B.6	O	National Centre for Disease control (NCDC)	NCDC/CSIR-IGIB	Pramod Kumar# et al	https://www.gisaid.org	?	?	2020-07-04
India/DL-NCDC7067-CSIR-IGIB/2020	EPI_ISL_482622	2020-05-27	Asia	India	Delhi		Asia	India	Delhi	genome	29861	Human	34	Male	B.6	O	National Centre for Disease control (NCDC)	NCDC/CSIR-IGIB	Pramod Kumar# et al	https://www.gisaid.org	?	?	2020-07-04
India/DL-NCDC7071-CSIR-IGIB/2020	EPI_ISL_482623	2020-05-27	Asia	India	Delhi		Asia	India	Delhi	genome	29339	Human	56	Female	B.6	O	National Centre for Disease control (NCDC)	NCDC/CSIR-IGIB	Pramod Kumar# et al	https://www.gisaid.org	?	?	2020-07-04
India/DL-NCDC7077-CSIR-IGIB/2020	EPI_ISL_482624	2020-05-27	Asia	India	Delhi		Asia	India	Delhi	genome	29871	Human	3	Male	B.6	O	National Centre for Disease control (NCDC)	NCDC/CSIR-IGIB	Pramod Kumar# et al	https://www.gisaid.org	?	?	2020-07-04
India/DL-NCDC7083-CSIR-IGIB/2020	EPI_ISL_482625	2020-05-27	Asia	India	Delhi		Asia	India	Delhi	genome	29866	Human	15	Male	B.6	O	National Centre for Disease control (NCDC)	NCDC/CSIR-IGIB	Pramod Kumar# et al	https://www.gisaid.org	?	?	2020-07-04
India/DL-NCDC7084-CSIR-IGIB/2020	EPI_ISL_482626	2020-05-27	Asia	India	Delhi		Asia	India	Delhi	genome	29866	Human	36	Female	B.6	O	National Centre for Disease control (NCDC)	NCDC/CSIR-IGIB	Pramod Kumar# et al	https://www.gisaid.org	?	?	2020-07-04
India/DL-NCDC7085-CSIR-IGIB/2020	EPI_ISL_482627	2020-05-27	Asia	India	Delhi		Asia	India	Delhi	genome	29870	Human	18	Female	B.6	O	National Centre for Disease control (NCDC)	NCDC/CSIR-IGIB	Pramod Kumar# et al	https://www.gisaid.org	?	?	2020-07-04
India/DL-NCDC7090-CSIR-IGIB/2020	EPI_ISL_482628	2020-05-27	Asia	India	Delhi		Asia	India	Delhi	genome	29866	Human	28	Male	B.1.113	G	National Centre for Disease control (NCDC)	NCDC/CSIR-IGIB	Pramod Kumar# et al	https://www.gisaid.org	?	?	2020-07-04
India/DL-NCDC7101-CSIR-IGIB/2020	EPI_ISL_482629	2020-05-27	Asia	India	Delhi		Asia	India	Delhi	genome	29866	Human	21	Male	B.1.113	O	National Centre for Disease control (NCDC)	NCDC/CSIR-IGIB	Pramod Kumar# et al	https://www.gisaid.org	?	?	2020-07-04
India/DL-NCDC7102-CSIR-IGIB/2020	EPI_ISL_482630	2020-05-27	Asia	India	Delhi		Asia	India	Delhi	genome	29866	Human	25	Male	B.1	G	National Centre for Disease control (NCDC)	NCDC/CSIR-IGIB	Pramod Kumar# et al	https://www.gisaid.org	?	?	2020-07-04
India/DL-NCDC7104-CSIR-IGIB/2020	EPI_ISL_482631	2020-05-27	Asia	India	Delhi		Asia	India	Delhi	genome	29847	Human	35	Male	B.1	G	National Centre for Disease control (NCDC)	NCDC/CSIR-IGIB	Pramod Kumar# et al	https://www.gisaid.org	?	?	2020-07-04
India/DL-NCDC7166-CSIR-IGIB/2020	EPI_ISL_482632	2020-05-27	Asia	India	Delhi		Asia	India	Delhi	genome	29836	Human	7	Male	B.1.113	G	National Centre for Disease control (NCDC)	NCDC/CSIR-IGIB	Pramod Kumar# et al	https://www.gisaid.org	?	?	2020-07-04
India/DL-NCDC7260-CSIR-IGIB/2020	EPI_ISL_482633	2020-05-27	Asia	India	Delhi		Asia	India	Delhi	genome	29859	Human	34	Male	B.1	O	National Centre for Disease control (NCDC)	NCDC/CSIR-IGIB	Pramod Kumar# et al	https://www.gisaid.org	?	?	2020-07-04
India/DL-NCDC7512-CSIR-IGIB/2020	EPI_ISL_482634	2020-05-28	Asia	India	Delhi		Asia	India	Delhi	genome	29866	Human	43	Female	B.1	O	National Centre for Disease control (NCDC)	NCDC/CSIR-IGIB	Pramod Kumar# et al	https://www.gisaid.org	?	?	2020-07-04
India/DL-NCDC7515-CSIR-IGIB/2020	EPI_ISL_482635	2020-05-28	Asia	India	Delhi		Asia	India	Delhi	genome	29865	Human	39	Male	B.1.113	O	National Centre for Disease control (NCDC)	NCDC/CSIR-IGIB	Pramod Kumar# et al	https://www.gisaid.org	?	?	2020-07-04
India/DL-NCDC7516-CSIR-IGIB/2020	EPI_ISL_482636	2020-05-28	Asia	India	Delhi		Asia	India	Delhi	genome	29866	Human	52	Male	B.6	O	National Centre for Disease control (NCDC)	NCDC/CSIR-IGIB	Pramod Kumar# et al	https://www.gisaid.org	?	?	2020-07-04
India/DL-NCDC7527-CSIR-IGIB/2020	EPI_ISL_482637	2020-05-28	Asia	India	Delhi		Asia	India	Delhi	genome	29865	Human	48	Female	B.1	O	National Centre for Disease control (NCDC)	NCDC/CSIR-IGIB	Pramod Kumar# et al	https://www.gisaid.org	?	?	2020-07-04
India/DL-NCDC7531-CSIR-IGIB/2020	EPI_ISL_482638	2020-05-28	Asia	India	Delhi		Asia	India	Delhi	genome	29863	Human	41	Male	B.6	O	National Centre for Disease control (NCDC)	NCDC/CSIR-IGIB	Pramod Kumar# et al	https://www.gisaid.org	?	?	2020-07-04
India/DL-NCDC7532-CSIR-IGIB/2020	EPI_ISL_482639	2020-05-28	Asia	India	Delhi		Asia	India	Delhi	genome	29865	Human	26	Male	B.6	O	National Centre for Disease control (NCDC)	NCDC/CSIR-IGIB	Pramod Kumar# et al	https://www.gisaid.org	?	?	2020-07-04
India/DL-NCDC7549-CSIR-IGIB/2020	EPI_ISL_482640	2020-05-27	Asia	India	Delhi		Asia	India	Delhi	genome	29866	Human	38	Male	B.1.113	G	National Centre for Disease control (NCDC)	NCDC/CSIR-IGIB	Pramod Kumar# et al	https://www.gisaid.org	?	?	2020-07-04
India/DL-NCDC7554-CSIR-IGIB/2020	EPI_ISL_482641	2020-05-27	Asia	India	Delhi		Asia	India	Delhi	genome	29863	Human	37	Male	B.1.113	O	National Centre for Disease control (NCDC)	NCDC/CSIR-IGIB	Pramod Kumar# et al	https://www.gisaid.org	?	?	2020-07-04
India/DL-NCDC7556-CSIR-IGIB/2020	EPI_ISL_482642	2020-05-27	Asia	India	Delhi		Asia	India	Delhi	genome	29867	Human	29	Male	B.6	O	National Centre for Disease control (NCDC)	NCDC/CSIR-IGIB	Pramod Kumar# et al	https://www.gisaid.org	?	?	2020-07-04
India/DL-NCDC7557-CSIR-IGIB/2020	EPI_ISL_482643	2020-05-27	Asia	India	Delhi		Asia	India	Delhi	genome	29859	Human	28	Male	B.6	O	National Centre for Disease control (NCDC)	NCDC/CSIR-IGIB	Pramod Kumar# et al	https://www.gisaid.org	?	?	2020-07-04
India/DL-NCDC7560-CSIR-IGIB/2020	EPI_ISL_482644	2020-05-28	Asia	India	Delhi		Asia	India	Delhi	genome	29866	Human	46	Male	B.6	O	National Centre for Disease control (NCDC)	NCDC/CSIR-IGIB	Pramod Kumar# et al	https://www.gisaid.org	?	?	2020-07-04
India/DL-NCDC7572-CSIR-IGIB/2020	EPI_ISL_482645	2020-05-28	Asia	India	Delhi		Asia	India	Delhi	genome	29863	Human	31	Male	B.6	O	National Centre for Disease control (NCDC)	NCDC/CSIR-IGIB	Pramod Kumar# et al	https://www.gisaid.org	?	?	2020-07-04
India/DL-NCDC7573-CSIR-IGIB/2020	EPI_ISL_482646	2020-05-28	Asia	India	Delhi		Asia	India	Delhi	genome	29861	Human	29	Male	B.6	O	National Centre for Disease control (NCDC)	NCDC/CSIR-IGIB	Pramod Kumar# et al	https://www.gisaid.org	?	?	2020-07-04
India/DL-NCDC7601-CSIR-IGIB/2020	EPI_ISL_482647	2020-05-28	Asia	India	Delhi		Asia	India	Delhi	genome	29849	Human	45	Female	B	G	National Centre for Disease control (NCDC)	NCDC/CSIR-IGIB	Pramod Kumar# et al	https://www.gisaid.org	?	?	2020-07-04
India/DL-NCDC7604-CSIR-IGIB/2020	EPI_ISL_482648	2020-05-28	Asia	India	Delhi		Asia	India	Delhi	genome	29866	Human	26	Female	B.6	O	National Centre for Disease control (NCDC)	NCDC/CSIR-IGIB	Pramod Kumar# et al	https://www.gisaid.org	?	?	2020-07-04
India/DL-NCDC7620-CSIR-IGIB/2020	EPI_ISL_482649	2020-05-28	Asia	India	Delhi		Asia	India	Delhi	genome	29865	Human	6	Male	B.6	O	National Centre for Disease control (NCDC)	NCDC/CSIR-IGIB	Pramod Kumar# et al	https://www.gisaid.org	?	?	2020-07-04
India/DL-NCDC7624-CSIR-IGIB/2020	EPI_ISL_482650	2020-05-28	Asia	India	Delhi		Asia	India	Delhi	genome	29865	Human	65	Female	B.1.1	GR	National Centre for Disease control (NCDC)	NCDC/CSIR-IGIB	Pramod Kumar# et al	https://www.gisaid.org	?	?	2020-07-04
India/DL-NCDC7629-CSIR-IGIB/2020	EPI_ISL_482651	2020-05-28	Asia	India	Delhi		Asia	India	Delhi	genome	29869	Human	42	Female	B.6	O	National Centre for Disease control (NCDC)	NCDC/CSIR-IGIB	Pramod Kumar# et al	https://www.gisaid.org	?	?	2020-07-04
India/DL-NCDC7641-CSIR-IGIB/2020	EPI_ISL_482652	2020-05-28	Asia	India	Delhi		Asia	India	Delhi	genome	29866	Human	43	Male	B.6	O	National Centre for Disease control (NCDC)	NCDC/CSIR-IGIB	Pramod Kumar# et al	https://www.gisaid.org	?	?	2020-07-04
India/DL-NCDC7645-CSIR-IGIB/2020	EPI_ISL_482653	2020-05-28	Asia	India	Delhi		Asia	India	Delhi	genome	29863	Human	8	Male	B.6	O	National Centre for Disease control (NCDC)	NCDC/CSIR-IGIB	Pramod Kumar# et al	https://www.gisaid.org	?	?	2020-07-04
India/DL-NCDC7647-CSIR-IGIB/2020	EPI_ISL_482654	2020-05-28	Asia	India	Delhi		Asia	India	Delhi	genome	29859	Human	73	Female	B.6	O	National Centre for Disease control (NCDC)	NCDC/CSIR-IGIB	Pramod Kumar# et al	https://www.gisaid.org	?	?	2020-07-04
India/DL-NCDC7649-CSIR-IGIB/2020	EPI_ISL_482655	2020-05-28	Asia	India	Delhi		Asia	India	Delhi	genome	29864	Human	28	Male	B.6	O	National Centre for Disease control (NCDC)	NCDC/CSIR-IGIB	Pramod Kumar# et al	https://www.gisaid.org	?	?	2020-07-04
India/DL-NCDC7661-CSIR-IGIB/2020	EPI_ISL_482656	2020-05-28	Asia	India	Delhi		Asia	India	Delhi	genome	29866	Human	40	Female	B.1	O	National Centre for Disease control (NCDC)	NCDC/CSIR-IGIB	Pramod Kumar# et al	https://www.gisaid.org	?	?	2020-07-04
India/DL-NCDC7666-CSIR-IGIB/2020	EPI_ISL_482657	2020-05-28	Asia	India	Delhi		Asia	India	Delhi	genome	29866	Human	63	Male	B.6	O	National Centre for Disease control (NCDC)	NCDC/CSIR-IGIB	Pramod Kumar# et al	https://www.gisaid.org	?	?	2020-07-04
India/DL-NCDC7667-CSIR-IGIB/2020	EPI_ISL_482658	2020-05-28	Asia	India	Delhi		Asia	India	Delhi	genome	29866	Human	42	Male	B.6	O	National Centre for Disease control (NCDC)	NCDC/CSIR-IGIB	Pramod Kumar# et al	https://www.gisaid.org	?	?	2020-07-04
India/DL-NCDC7668-CSIR-IGIB/2020	EPI_ISL_482659	2020-05-28	Asia	India	Delhi		Asia	India	Delhi	genome	29867	Human	40	Male	B.6	O	National Centre for Disease control (NCDC)	NCDC/CSIR-IGIB	Pramod Kumar# et al	https://www.gisaid.org	?	?	2020-07-04
India/DL-NCDC7686-CSIR-IGIB/2020	EPI_ISL_482660	2020-05-28	Asia	India	Delhi		Asia	India	Delhi	genome	29866	Human	34	Female	B.6	O	National Centre for Disease control (NCDC)	NCDC/CSIR-IGIB	Pramod Kumar# et al	https://www.gisaid.org	?	?	2020-07-04
India/DL-NCDC7715-CSIR-IGIB/2020	EPI_ISL_482661	2020-05-28	Asia	India	Delhi		Asia	India	Delhi	genome	29860	Human	4	Female	B.1	O	National Centre for Disease control (NCDC)	NCDC/CSIR-IGIB	Pramod Kumar# et al	https://www.gisaid.org	?	?	2020-07-04
India/DL-NCDC7716-CSIR-IGIB/2020	EPI_ISL_482662	2020-05-28	Asia	India	Delhi		Asia	India	Delhi	genome	29865	Human	23	Female	B.6	O	National Centre for Disease control (NCDC)	NCDC/CSIR-IGIB	Pramod Kumar# et al	https://www.gisaid.org	?	?	2020-07-04
India/DL-NCDC7717-CSIR-IGIB/2020	EPI_ISL_482663	2020-05-28	Asia	India	Delhi		Asia	India	Delhi	genome	29867	Human	50	Female	B.6	O	National Centre for Disease control (NCDC)	NCDC/CSIR-IGIB	Pramod Kumar# et al	https://www.gisaid.org	?	?	2020-07-04
India/DL-NCDC7721-CSIR-IGIB/2020	EPI_ISL_482664	2020-05-28	Asia	India	Delhi		Asia	India	Delhi	genome	29874	Human	31	Male	B.1	O	National Centre for Disease control (NCDC)	NCDC/CSIR-IGIB	Pramod Kumar# et al	https://www.gisaid.org	?	?	2020-07-04
India/DL-NCDC7728-CSIR-IGIB/2020	EPI_ISL_482665	2020-05-28	Asia	India	Delhi		Asia	India	Delhi	genome	29866	Human	29	Male	B.1	O	National Centre for Disease control (NCDC)	NCDC/CSIR-IGIB	Pramod Kumar# et al	https://www.gisaid.org	?	?	2020-07-04
India/DL-NCDC7733-CSIR-IGIB/2020	EPI_ISL_482666	2020-05-28	Asia	India	Delhi		Asia	India	Delhi	genome	29866	Human	26	Male	B.6	O	National Centre for Disease control (NCDC)	NCDC/CSIR-IGIB	Pramod Kumar# et al	https://www.gisaid.org	?	?	2020-07-04
India/DL-NCDC7735-CSIR-IGIB/2020	EPI_ISL_482667	2020-05-28	Asia	India	Delhi		Asia	India	Delhi	genome	29865	Human	35	Female	B.6	O	National Centre for Disease control (NCDC)	NCDC/CSIR-IGIB	Pramod Kumar# et al	https://www.gisaid.org	?	?	2020-07-04
India/DL-NCDC7749-CSIR-IGIB/2020	EPI_ISL_482668	2020-05-28	Asia	India	Delhi		Asia	India	Delhi	genome	29863	Human	60	Male	B.6	O	National Centre for Disease control (NCDC)	NCDC/CSIR-IGIB	Pramod Kumar# et al	https://www.gisaid.org	?	?	2020-07-04
India/DL-NCDC7757-CSIR-IGIB/2020	EPI_ISL_482669	2020-05-28	Asia	India	Delhi		Asia	India	Delhi	genome	29866	Human	41	Male	B.1.113	O	National Centre for Disease control (NCDC)	NCDC/CSIR-IGIB	Pramod Kumar# et al	https://www.gisaid.org	?	?	2020-07-04
India/DL-NCDC7760-CSIR-IGIB/2020	EPI_ISL_482670	2020-05-28	Asia	India	Delhi		Asia	India	Delhi	genome	29866	Human	35	Male	B.6	O	National Centre for Disease control (NCDC)	NCDC/CSIR-IGIB	Pramod Kumar# et al	https://www.gisaid.org	?	?	2020-07-04
India/DL-NCDC7762-CSIR-IGIB/2020	EPI_ISL_482671	2020-05-28	Asia	India	Delhi		Asia	India	Delhi	genome	29871	Human	26	Male	B.6	O	National Centre for Disease control (NCDC)	NCDC/CSIR-IGIB	Pramod Kumar# et al	https://www.gisaid.org	?	?	2020-07-04
India/DL-TF17/2020	EPI_ISL_508495	2020-06-17	Asia	India	Delhi	Tughlakabad	Asia	India	Delhi	genome	29898	Human	21	Male	B.1.113	GH	Translational Health Science and Technology Institute	National Institute of Biomedical Genomics	Arindam Maitra et al	https://www.gisaid.org	?	?	2020-08-04
India/GBRC211/2020	EPI_ISL_475041	2020-06-11	Asia	India	Gujarat	Surat	Asia	India	Gujarat	genome	29825	Human	67	Male	B.1	G	Department of MicroBiology, Government Medical College, Surat	Gujarat Biotechnology Research Centre	Labdhi Pandya et al	https://www.gisaid.org	Genomic variations in SARS-CoV-2 genomes from Gujarat: Underlying role of variants in disease epidemiology	https://www.biorxiv.org/content/10.1101/2020.07.10.197095v1	2020-06-23
India/GBRC212/2020	EPI_ISL_475042	2020-06-11	Asia	India	Gujarat	Surat	Asia	India	Gujarat	genome	29828	Human	70	Male	B.1	G	Department of MicroBiology, Government Medical College, Surat	Gujarat Biotechnology Research Centre	Snehal Bagatharia et al	https://www.gisaid.org	Genomic variations in SARS-CoV-2 genomes from Gujarat: Underlying role of variants in disease epidemiology	https://www.biorxiv.org/content/10.1101/2020.07.10.197095v1	2020-06-23
India/GJ-GBRC-339/2020	EPI_ISL_512077	2020-07-09	Asia	India	Gujarat	Modasa	Asia	India	Gujarat	genome	29789	Human	67	Female	B.1.36	GH	Dr. RSS Hospital, Modasa	Gujarat Biotechnology Research Centre	Maharshi Pandya et al	https://www.gisaid.org	?	?	2020-08-10
India/GJ-GBRC-362a/2020	EPI_ISL_524713	2020-06-18	Asia	India	Gujarat	Ahmedabad	Asia	India	Gujarat	genome	29800	Human	75	Male	B.1	G	B.J. Medical College and Civil hospital, Ahmedabad	Gujarat Biotechnology Research Centre	Apurvasinh Puvar et al	https://www.gisaid.org	?	?	2020-08-28
India/GJ-GBRC-362b/2020	EPI_ISL_524714	2020-06-18	Asia	India	Gujarat	Ahmedabad	Asia	India	Gujarat	genome	29800	Human	75	Male	B.1.36	G	B.J. Medical College and Civil hospital, Ahmedabad	Gujarat Biotechnology Research Centre	Janvi Raval et al	https://www.gisaid.org	?	?	2020-08-28
India/GJ-GBRC-363/2020	EPI_ISL_524715	2020-06-18	Asia	India	Gujarat	Ahmedabad	Asia	India	Gujarat	genome	29800	Human	49	Male	B.1.113	GH	B.J. Medical College and Civil hospital, Ahmedabad	Gujarat Biotechnology Research Centre	Zarna Patel et al	https://www.gisaid.org	?	?	2020-08-28
India/GJ-GBRC-364a/2020	EPI_ISL_524716	2020-06-18	Asia	India	Gujarat	Daskroi	Asia	India	Gujarat	genome	29800	Human	55	Male	B.1.113	GH	B.J. Medical College and Civil hospital, Ahmedabad	Gujarat Biotechnology Research Centre	Monika Gandhi et al	https://www.gisaid.org	?	?	2020-08-28
India/GJ-GBRC-364b/2020	EPI_ISL_524717	2020-06-18	Asia	India	Gujarat	Daskroi	Asia	India	Gujarat	genome	29800	Human	55	Male	B.1.113	GH	B.J. Medical College and Civil hospital, Ahmedabad	Gujarat Biotechnology Research Centre	Pinal Trivedi et al	https://www.gisaid.org	?	?	2020-08-28
India/GJ-GBRC-365/2020	EPI_ISL_524718	2020-06-18	Asia	India	Gujarat	Daskroi	Asia	India	Gujarat	genome	29800	Human	45	Male	B.1.113	GH	B.J. Medical College and Civil hospital, Ahmedabad	Gujarat Biotechnology Research Centre	Maharshi Pandya et al	https://www.gisaid.org	?	?	2020-08-28
India/GJ-GBRC-366a/2020	EPI_ISL_524719	2020-06-18	Asia	India	Gujarat	Dhandhuka	Asia	India	Gujarat	genome	29800	Human	70	Male	B.1.36	GH	B.J. Medical College and Civil hospital, Ahmedabad	Gujarat Biotechnology Research Centre	Nidhi Patel et al	https://www.gisaid.org	?	?	2020-08-28
India/GJ-GBRC-366b/2020	EPI_ISL_524720	2020-06-18	Asia	India	Gujarat	Dhandhuka	Asia	India	Gujarat	genome	29800	Human	70	Male	B.1	GH	B.J. Medical College and Civil hospital, Ahmedabad	Gujarat Biotechnology Research Centre	Nitin Savaliya et al	https://www.gisaid.org	?	?	2020-08-28
India/GJ-GBRC-367a/2020	EPI_ISL_524721	2020-06-18	Asia	India	Gujarat	Ahmedabad	Asia	India	Gujarat	genome	29762	Human	78	Female	B.1.113	GH	B.J. Medical College and Civil hospital, Ahmedabad	Gujarat Biotechnology Research Centre	Raghawendra Kumar et al	https://www.gisaid.org	?	?	2020-08-28
India/GJ-GBRC-367b/2020	EPI_ISL_524722	2020-06-18	Asia	India	Gujarat	Ahmedabad	Asia	India	Gujarat	genome	29762	Human	78	Female	B.1.113	GH	B.J. Medical College and Civil hospital, Ahmedabad	Gujarat Biotechnology Research Centre	Dinesh Kumar et al	https://www.gisaid.org	?	?	2020-08-28
India/GJ-GBRC-368a/2020	EPI_ISL_524723	2020-06-18	Asia	India	Gujarat	Dahegam	Asia	India	Gujarat	genome	29800	Human	48	Male	B.1.113	GH	B.J. Medical College and Civil hospital, Ahmedabad	Gujarat Biotechnology Research Centre	Zuber Saiyed et al	https://www.gisaid.org	?	?	2020-08-28
India/GJ-GBRC-368b/2020	EPI_ISL_524724	2020-06-18	Asia	India	Gujarat	Dahegam	Asia	India	Gujarat	genome	29800	Human	48	Male	B.1.113	GH	B.J. Medical College and Civil hospital, Ahmedabad	Gujarat Biotechnology Research Centre	Komal Patel et al	https://www.gisaid.org	?	?	2020-08-28
India/GJ-GBRC-369/2020	EPI_ISL_524725	2020-06-18	Asia	India	Gujarat	Daskroi	Asia	India	Gujarat	genome	29796	Human	31	Male	B.1.36	GH	B.J. Medical College and Civil hospital, Ahmedabad	Gujarat Biotechnology Research Centre	Labdhi Pandya et al	https://www.gisaid.org	?	?	2020-08-28
India/GJ-GBRC-370/2020	EPI_ISL_524726	2020-06-18	Asia	India	Gujarat	Ahmedabad	Asia	India	Gujarat	genome	29800	Human	60	Female	B.1.113	GH	B.J. Medical College and Civil hospital, Ahmedabad	Gujarat Biotechnology Research Centre	Afzal Ansari et al	https://www.gisaid.org	?	?	2020-08-28
India/GJ-GBRC-371/2020	EPI_ISL_524727	2020-06-18	Asia	India	Gujarat	Ahmedabad	Asia	India	Gujarat	genome	29800	Human	60	Female	B.1.113	GH	B.J. Medical College and Civil hospital, Ahmedabad	Gujarat Biotechnology Research Centre	Nikha Trivedi et al	https://www.gisaid.org	?	?	2020-08-28
India/GJ-GBRC-372/2020	EPI_ISL_524728	2020-06-18	Asia	India	Gujarat	Ahmedabad	Asia	India	Gujarat	genome	29800	Human	64	Female	B.1.113	GH	B.J. Medical College and Civil hospital, Ahmedabad	Gujarat Biotechnology Research Centre	Pranay Shah et al	https://www.gisaid.org	?	?	2020-08-28
India/GJ-GBRC-373/2020	EPI_ISL_524729	2020-06-18	Asia	India	Gujarat	Ahmedabad	Asia	India	Gujarat	genome	29800	Human	32	Male	B.1.36	GH	B.J. Medical College and Civil hospital, Ahmedabad	Gujarat Biotechnology Research Centre	Kamlesh J Upadhyay et al	https://www.gisaid.org	?	?	2020-08-28
India/GJ-GBRC-374a/2020	EPI_ISL_524730	2020-06-15	Asia	India	Gujarat	Vadodara	Asia	India	Gujarat	genome	29800	Human	50	Male	B.1.113	GH	GMERS Medical College & Hospital, Gotri, Vadodara	Gujarat Biotechnology Research Centre	Meenakshi Shah et al	https://www.gisaid.org	?	?	2020-08-28
India/GJ-GBRC-374b/2020	EPI_ISL_524731	2020-06-15	Asia	India	Gujarat	Vadodara	Asia	India	Gujarat	genome	29800	Human	50	Male	B.1.113	GH	GMERS Medical College & Hospital, Gotri, Vadodara	Gujarat Biotechnology Research Centre	Neena Doshi et al	https://www.gisaid.org	?	?	2020-08-28
India/GJ-GBRC-375/2020	EPI_ISL_524732	2020-07-09	Asia	India	Gujarat	Modasa	Asia	India	Gujarat	genome	29800	Human	54	Male	B.1.36	GH	Dr. RSS Hospital, Modasa	Gujarat Biotechnology Research Centre	Harsh Chaudhari et al	https://www.gisaid.org	?	?	2020-08-28
India/GJ-GBRC-376a/2020	EPI_ISL_524733	2020-07-06	Asia	India	Gujarat	Patan	Asia	India	Gujarat	genome	29800	Human	78	Male	B.1.1	GR	GMERS Medical College and Hospital, Dharpur, Patan	Gujarat Biotechnology Research Centre	A N Parmar et al	https://www.gisaid.org	?	?	2020-08-28
India/GJ-GBRC-376b/2020	EPI_ISL_524734	2020-07-06	Asia	India	Gujarat	Patan	Asia	India	Gujarat	genome	29800	Human	78	Male	B.1.1	GR	GMERS Medical College and Hospital, Dharpur, Patan	Gujarat Biotechnology Research Centre	Apurvasinh Puvar et al	https://www.gisaid.org	?	?	2020-08-28
India/GJ-GBRC-377a/2020	EPI_ISL_524735	2020-07-11	Asia	India	Gujarat	Khambhaliya	Asia	India	Gujarat	genome	29762	Human	49	Male	B.1.113	GH	Government General Hospital, Jam Khambhaliya, Devbhoomi Dwarka	Gujarat Biotechnology Research Centre	Harish Matani et al	https://www.gisaid.org	?	?	2020-08-28
India/GJ-GBRC-377b/2020	EPI_ISL_524736	2020-07-11	Asia	India	Gujarat	Khambhaliya	Asia	India	Gujarat	genome	29762	Human	49	Male	B.1	G	Government General Hospital, Jam Khambhaliya, Devbhoomi Dwarka	Gujarat Biotechnology Research Centre	Janvi Raval et al	https://www.gisaid.org	?	?	2020-08-28
India/GJ-GBRC-378/2020	EPI_ISL_524737	2020-06-18	Asia	India	Gujarat	Gandhinagar	Asia	India	Gujarat	genome	29800	Human	55	Male	B.1.113	GH	GMERS Medical College and Hospital, Gandhinagar	Gujarat Biotechnology Research Centre	Zarna Patel et al	https://www.gisaid.org	?	?	2020-08-28
India/GJ-GBRC-379/2020	EPI_ISL_524738	2020-06-18	Asia	India	Gujarat	Mansa	Asia	India	Gujarat	genome	29800	Human	72	Male	B.1.113	GH	GMERS Medical College and Hospital, Gandhinagar	Gujarat Biotechnology Research Centre	Monika Gandhi et al	https://www.gisaid.org	?	?	2020-08-28
India/GJ-GBRC-380a/2020	EPI_ISL_524739	2020-06-18	Asia	India	Gujarat	Gandhinagar	Asia	India	Gujarat	genome	29762	Human	25	Male	B.1.113	GH	GMERS Medical College and Hospital, Gandhinagar	Gujarat Biotechnology Research Centre	Pinal Trivedi et al	https://www.gisaid.org	?	?	2020-08-28
India/GJ-GBRC-380b/2020	EPI_ISL_524740	2020-06-18	Asia	India	Gujarat	Gandhinagar	Asia	India	Gujarat	genome	29762	Human	25	Male	B.1.113	G	GMERS Medical College and Hospital, Gandhinagar	Gujarat Biotechnology Research Centre	Maharshi Pandya et al	https://www.gisaid.org	?	?	2020-08-28
India/GJ-GBRC-381/2020	EPI_ISL_524741	2020-06-18	Asia	India	Gujarat	Gandhinagar	Asia	India	Gujarat	genome	29800	Human	25	Female	B.1.113	GH	GMERS Medical College and Hospital, Gandhinagar	Gujarat Biotechnology Research Centre	Nidhi Patel et al	https://www.gisaid.org	?	?	2020-08-28
India/GJ-GBRC-382a/2020	EPI_ISL_525419	2020-06-18	Asia	India	Gujarat	Ahmedabad	Asia	India	Gujarat	genome	29800	Human	47	Female	B.1.113	GH	GMERS Medical College and Hospital, Gandhinagar	Gujarat Biotechnology Research Centre	Nitin Savaliya et al	https://www.gisaid.org	?	?	2020-08-29
India/GJ-GBRC-382b/2020	EPI_ISL_525420	2020-06-18	Asia	India	Gujarat	Ahmedabad	Asia	India	Gujarat	genome	29800	Human	47	Female	B.1.113	GH	GMERS Medical College and Hospital, Gandhinagar	Gujarat Biotechnology Research Centre	Raghawendra Kumar et al	https://www.gisaid.org	?	?	2020-08-29
India/GJ-GBRC-383a/2020	EPI_ISL_524742	2020-06-18	Asia	India	Gujarat	Gandhinagar	Asia	India	Gujarat	genome	29764	Human	35	Female	B.1.113	GH	GMERS Medical College and Hospital, Gandhinagar	Gujarat Biotechnology Research Centre	Dinesh Kumar et al	https://www.gisaid.org	?	?	2020-08-28
India/GJ-GBRC-383b/2020	EPI_ISL_524743	2020-06-18	Asia	India	Gujarat	Gandhinagar	Asia	India	Gujarat	genome	29764	Human	35	Female	B.1.113	G	GMERS Medical College and Hospital, Gandhinagar	Gujarat Biotechnology Research Centre	Zuber Saiyed et al	https://www.gisaid.org	?	?	2020-08-28
India/GJ-GBRC-384a/2020	EPI_ISL_524744	2020-06-22	Asia	India	Gujarat	Gandhinagar	Asia	India	Gujarat	genome	29772	Human	23	Male	B.1.113	GH	GMERS Medical College and Hospital, Gandhinagar	Gujarat Biotechnology Research Centre	Komal Patel et al	https://www.gisaid.org	?	?	2020-08-28
India/GJ-GBRC-384b/2020	EPI_ISL_524745	2020-06-22	Asia	India	Gujarat	Gandhinagar	Asia	India	Gujarat	genome	29764	Human	23	Male	B	G	GMERS Medical College and Hospital, Gandhinagar	Gujarat Biotechnology Research Centre	Labdhi Pandya et al	https://www.gisaid.org	?	?	2020-08-28
India/GJ-GBRC-385/2020	EPI_ISL_524746	2020-07-11	Asia	India	Gujarat	Jamnagar	Asia	India	Gujarat	genome	29800	Human	62	Female	B.4	L	Sir M P Shah Government Medical College, Jamnagar	Gujarat Biotechnology Research Centre	Binita Aring et al	https://www.gisaid.org	?	?	2020-08-28
India/GJ-GBRC-386a/2020	EPI_ISL_524747	2020-07-11	Asia	India	Gujarat	Jamnagar	Asia	India	Gujarat	genome	29768	Human	40	Male	B.1.113	GH	Sir M P Shah Government Medical College, Jamnagar	Gujarat Biotechnology Research Centre	Afzal Ansari et al	https://www.gisaid.org	?	?	2020-08-28
India/GJ-GBRC-386b/2020	EPI_ISL_524748	2020-07-11	Asia	India	Gujarat	Jamnagar	Asia	India	Gujarat	genome	29768	Human	40	Male	B.1.113	GH	Sir M P Shah Government Medical College, Jamnagar	Gujarat Biotechnology Research Centre	Nikha Trivedi et al	https://www.gisaid.org	?	?	2020-08-28
India/GJ-GBRC-387a/2020	EPI_ISL_524749	2020-07-11	Asia	India	Gujarat	Jamnagar	Asia	India	Gujarat	genome	29800	Human	65	Male	B.4	L	Sir M P Shah Government Medical College, Jamnagar	Gujarat Biotechnology Research Centre	Apurvasinh Puvar et al	https://www.gisaid.org	?	?	2020-08-28
India/GJ-GBRC-387b/2020	EPI_ISL_524750	2020-07-11	Asia	India	Gujarat	Jamnagar	Asia	India	Gujarat	genome	29800	Human	65	Male	B.4	L	Sir M P Shah Government Medical College, Jamnagar	Gujarat Biotechnology Research Centre	Janvi Raval et al	https://www.gisaid.org	?	?	2020-08-28
India/GJ-GBRC-388/2020	EPI_ISL_524751	2020-07-11	Asia	India	Gujarat	Jamnagar	Asia	India	Gujarat	genome	29800	Human	30	Male	B.1.113	GH	Sir M P Shah Government Medical College, Jamnagar	Gujarat Biotechnology Research Centre	Zarna Patel et al	https://www.gisaid.org	?	?	2020-08-28
India/GJ-GBRC-389a/2020	EPI_ISL_524752	2020-07-06	Asia	India	Gujarat	Patan	Asia	India	Gujarat	genome	29800	Human	36	Male	B.1.36	GH	GMERS Medical College and Hospital, Dharpur, Patan	Gujarat Biotechnology Research Centre	Monika Gandhi et al	https://www.gisaid.org	?	?	2020-08-28
India/GJ-GBRC-389b/2020	EPI_ISL_524753	2020-07-06	Asia	India	Gujarat	Patan	Asia	India	Gujarat	genome	29800	Human	36	Male	B.1.36	GH	GMERS Medical College and Hospital, Dharpur, Patan	Gujarat Biotechnology Research Centre	Pinal Trivedi et al	https://www.gisaid.org	?	?	2020-08-28
India/GJ-GBRC-390a/2020	EPI_ISL_524754	2020-07-06	Asia	India	Gujarat	Patan	Asia	India	Gujarat	genome	29762	Human	49	Male	B.1.113	GH	GMERS Medical College and Hospital, Dharpur, Patan	Gujarat Biotechnology Research Centre	Maharshi Pandya et al	https://www.gisaid.org	?	?	2020-08-28
India/GJ-GBRC-390b/2020	EPI_ISL_524755	2020-07-06	Asia	India	Gujarat	Patan	Asia	India	Gujarat	genome	29762	Human	49	Male	B.1	G	GMERS Medical College and Hospital, Dharpur, Patan	Gujarat Biotechnology Research Centre	Nidhi Patel et al	https://www.gisaid.org	?	?	2020-08-28
India/GJ-GBRC-391a/2020	EPI_ISL_524756	2020-07-06	Asia	India	Gujarat	Patan	Asia	India	Gujarat	genome	29800	Human	37	Male	B.1.113	GH	GMERS Medical College and Hospital, Dharpur, Patan	Gujarat Biotechnology Research Centre	Nitin Savaliya et al	https://www.gisaid.org	?	?	2020-08-28
India/GJ-GBRC-391b/2020	EPI_ISL_524757	2020-07-06	Asia	India	Gujarat	Patan	Asia	India	Gujarat	genome	29800	Human	37	Male	B.1.113	GH	GMERS Medical College and Hospital, Dharpur, Patan	Gujarat Biotechnology Research Centre	Raghawendra Kumar et al	https://www.gisaid.org	?	?	2020-08-28
India/GJ-GBRC-392a/2020	EPI_ISL_524758	2020-07-06	Asia	India	Gujarat	Patan	Asia	India	Gujarat	genome	29800	Human	50	Male	B.1.36	GH	GMERS Medical College and Hospital, Dharpur, Patan	Gujarat Biotechnology Research Centre	Dinesh Kumar et al	https://www.gisaid.org	?	?	2020-08-28
India/GJ-GBRC-392b/2020	EPI_ISL_524759	2020-07-06	Asia	India	Gujarat	Patan	Asia	India	Gujarat	genome	29800	Human	50	Male	B.1.36	GH	GMERS Medical College and Hospital, Dharpur, Patan	Gujarat Biotechnology Research Centre	Zuber Saiyed et al	https://www.gisaid.org	?	?	2020-08-28
India/GJ-GBRC-393a/2020	EPI_ISL_524760	2020-07-06	Asia	India	Gujarat	Radhanpur	Asia	India	Gujarat	genome	29800	Human	45	Male	B.1	G	GMERS Medical College and Hospital, Dharpur, Patan	Gujarat Biotechnology Research Centre	Komal Patel et al	https://www.gisaid.org	?	?	2020-08-28
India/GJ-GBRC-393b/2020	EPI_ISL_524761	2020-07-06	Asia	India	Gujarat	Radhanpur	Asia	India	Gujarat	genome	29800	Human	45	Male	B.1	G	GMERS Medical College and Hospital, Dharpur, Patan	Gujarat Biotechnology Research Centre	Labdhi Pandya et al	https://www.gisaid.org	?	?	2020-08-28
India/GJ-GBRC-394a/2020	EPI_ISL_524762	2020-07-06	Asia	India	Gujarat	Patan	Asia	India	Gujarat	genome	29800	Human	62	Male	B.1.36	GH	GMERS Medical College and Hospital, Dharpur, Patan	Gujarat Biotechnology Research Centre	Afzal Ansari et al	https://www.gisaid.org	?	?	2020-08-28
India/GJ-GBRC-394b/2020	EPI_ISL_524763	2020-07-06	Asia	India	Gujarat	Patan	Asia	India	Gujarat	genome	29800	Human	62	Male	B.1.36	GH	GMERS Medical College and Hospital, Dharpur, Patan	Gujarat Biotechnology Research Centre	Nikha Trivedi et al	https://www.gisaid.org	?	?	2020-08-28
India/GJ-GBRC-395a/2020	EPI_ISL_524764	2020-07-06	Asia	India	Gujarat	Patan	Asia	India	Gujarat	genome	29800	Human	80	Female	B.1.1.32	GR	GMERS Medical College and Hospital, Dharpur, Patan	Gujarat Biotechnology Research Centre	A N Parmar et al	https://www.gisaid.org	?	?	2020-08-28
India/GJ-GBRC-395b/2020	EPI_ISL_524765	2020-07-06	Asia	India	Gujarat	Patan	Asia	India	Gujarat	genome	29800	Human	80	Female	B.1.1.32	GR	GMERS Medical College and Hospital, Dharpur, Patan	Gujarat Biotechnology Research Centre	Apurvasinh Puvar et al	https://www.gisaid.org	?	?	2020-08-28
India/GJ-GBRC-396/2020	EPI_ISL_524766	2020-07-06	Asia	India	Gujarat	Siddhpur	Asia	India	Gujarat	genome	29800	Human	62	Male	B.1.113	GH	GMERS Medical College and Hospital, Dharpur, Patan	Gujarat Biotechnology Research Centre	Janvi Raval et al	https://www.gisaid.org	?	?	2020-08-28
India/GJ-GBRC-397a/2020	EPI_ISL_525421	2020-06-25	Asia	India	Gujarat	Ahmedabad	Asia	India	Gujarat	genome	29762	Human	62	Male	B.1.113	GH	B.J. Medical College and Civil hospital, Ahmedabad	Gujarat Biotechnology Research Centre	Zarna Patel et al	https://www.gisaid.org	?	?	2020-08-29
India/GJ-GBRC-397b/2020	EPI_ISL_525422	2020-06-25	Asia	India	Gujarat	Ahmedabad	Asia	India	Gujarat	genome	29762	Human	62	Male	B.1.113	GH	B.J. Medical College and Civil hospital, Ahmedabad	Gujarat Biotechnology Research Centre	Monika Gandhi et al	https://www.gisaid.org	?	?	2020-08-29
India/GJ-GBRC1/2020	EPI_ISL_426414	2020-04-05	Asia	India	Gujarat		Asia	India	Gujarat	genome	29903	Human	37	Male	B.1	G	Sir M P Shah Government Medical College	Gujarat Biotechnology Research Centre	Ramesh Pandit et al	https://www.gisaid.org	Phylogenetic clustering of the Indian SARS-CoV-2 genomes reveals the presence of distinct clades of viral haplotypes among states	https://www.biorxiv.org/content/10.1101/2020.05.28.122143v1	2020-04-16
India/GJ-GBRC10/2020	EPI_ISL_437438	2020-04-24	Asia	India	Gujarat	Surat	Asia	India	Gujarat	genome	29830	Human	26	Male	B.6	O	Department of MicroBiology, Government Medical College, Surat	Gujarat Biotechnology Research Centre	Amit Kanani et al	https://www.gisaid.org	Phylogenetic clustering of the Indian SARS-CoV-2 genomes reveals the presence of distinct clades of viral haplotypes among states	https://www.biorxiv.org/content/10.1101/2020.05.28.122143v1	2020-05-09
India/GJ-GBRC100/2020	EPI_ISL_450789	2020-05-10	Asia	India	Gujarat	Kodinar	Asia	India	Gujarat	genome	29838	Human	55	Female	B.1.36	GH	Pandit Deendayal Upadhyay Government Medical College, Rajkot	Gujarat Biotechnology Research Centre	Ankit Hinsu et al	https://www.gisaid.org	Genomic variations in SARS-CoV-2 genomes from Gujarat: Underlying role of variants in disease epidemiology	https://www.biorxiv.org/content/10.1101/2020.07.10.197095v1	2020-05-22
India/GJ-GBRC101/2020	EPI_ISL_450790	2020-04-28	Asia	India	Gujarat	Rajkot	Asia	India	Gujarat	genome	29834	Human	14	Male	A	S	Pandit Deendayal Upadhyay Government Medical College, Rajkot	Gujarat Biotechnology Research Centre	Zarna Patel et al	https://www.gisaid.org	Genomic variations in SARS-CoV-2 genomes from Gujarat: Underlying role of variants in disease epidemiology	https://www.biorxiv.org/content/10.1101/2020.07.10.197095v1	2020-05-22
India/GJ-GBRC102/2020	EPI_ISL_450791	2020-04-27	Asia	India	Gujarat	Rajkot	Asia	India	Gujarat	genome	29846	Human	55	Female	A	S	Pandit Deendayal Upadhyay Government Medical College, Rajkot	Gujarat Biotechnology Research Centre	Zarna Patel et al	https://www.gisaid.org	Genomic variations in SARS-CoV-2 genomes from Gujarat: Underlying role of variants in disease epidemiology	https://www.biorxiv.org/content/10.1101/2020.07.10.197095v1	2020-05-22
India/GJ-GBRC103/2020	EPI_ISL_451666	2020-05-04	Asia	India	Gujarat	Jamnagar	Asia	India	Gujarat	genome	29840	Human	54	Male	B.6	O	M.P Shah Government Medocal college Jamnagar	Gujarat Biotechnology Research Centre	Binita Aring et al	https://www.gisaid.org	Genomic variations in SARS-CoV-2 genomes from Gujarat: Underlying role of variants in disease epidemiology	https://www.biorxiv.org/content/10.1101/2020.07.10.197095v1	2020-05-25
India/GJ-GBRC104/2020	EPI_ISL_451149	2020-05-07	Asia	India	Gujarat	Jamnagar	Asia	India	Gujarat	genome	29838	Human	55	Male	B.1.113	GH	M.P Shah Government Medocal college Jamnagar	Gujarat Biotechnology Research Centre	Janvi Raval et al	https://www.gisaid.org	Genomic variations in SARS-CoV-2 genomes from Gujarat: Underlying role of variants in disease epidemiology	https://www.biorxiv.org/content/10.1101/2020.07.10.197095v1	2020-05-23
India/GJ-GBRC105/2020	EPI_ISL_451150	2020-05-06	Asia	India	Gujarat	Jamnagar	Asia	India	Gujarat	genome	29842	Human	70	Male	B.1.80	G	M.P Shah Government Medocal college Jamnagar	Gujarat Biotechnology Research Centre	Zarna Patel et al	https://www.gisaid.org	Genomic variations in SARS-CoV-2 genomes from Gujarat: Underlying role of variants in disease epidemiology	https://www.biorxiv.org/content/10.1101/2020.07.10.197095v1	2020-05-23
India/GJ-GBRC106/2020	EPI_ISL_451151	2020-05-05	Asia	India	Gujarat	Jamnagar	Asia	India	Gujarat	genome	29834	Human	50	Male	B.1.113	GH	M.P Shah Government Medocal college Jamnagar	Gujarat Biotechnology Research Centre	Monika Gandhi et al	https://www.gisaid.org	Genomic variations in SARS-CoV-2 genomes from Gujarat: Underlying role of variants in disease epidemiology	https://www.biorxiv.org/content/10.1101/2020.07.10.197095v1	2020-05-23
India/GJ-GBRC107/2020	EPI_ISL_451152	2020-05-09	Asia	India	Gujarat	Jamnagar	Asia	India	Gujarat	genome	29843	Human	42	Female	B.1.113	GH	M.P Shah Government Medocal college Jamnagar	Gujarat Biotechnology Research Centre	Pinal Trivedi et al	https://www.gisaid.org	Genomic variations in SARS-CoV-2 genomes from Gujarat: Underlying role of variants in disease epidemiology	https://www.biorxiv.org/content/10.1101/2020.07.10.197095v1	2020-05-23
India/GJ-GBRC108/2020	EPI_ISL_451153	2020-05-10	Asia	India	Gujarat	Jamnagar	Asia	India	Gujarat	genome	29844	Human	35	Male	B.1.113	GH	M.P Shah Government Medocal college Jamnagar	Gujarat Biotechnology Research Centre	Maharshi Pandya et al	https://www.gisaid.org	Genomic variations in SARS-CoV-2 genomes from Gujarat: Underlying role of variants in disease epidemiology	https://www.biorxiv.org/content/10.1101/2020.07.10.197095v1	2020-05-23
India/GJ-GBRC109/2020	EPI_ISL_451154	2020-05-03	Asia	India	Gujarat	Dahod	Asia	India	Gujarat	genome	29830	Human	9	Male	B.6	O	Government Medical College, Vadodara	Gujarat Biotechnology Research Centre	Manish Pattani et al	https://www.gisaid.org	Genomic variations in SARS-CoV-2 genomes from Gujarat: Underlying role of variants in disease epidemiology	https://www.biorxiv.org/content/10.1101/2020.07.10.197095v1	2020-05-23
India/GJ-GBRC11/2020	EPI_ISL_437439	2020-04-23	Asia	India	Gujarat	Surat	Asia	India	Gujarat	genome	29835	Human	41	Male	A	S	Department of MicroBiology, Government Medical College, Surat	Gujarat Biotechnology Research Centre	Akanksha Verma et al	https://www.gisaid.org	Phylogenetic clustering of the Indian SARS-CoV-2 genomes reveals the presence of distinct clades of viral haplotypes among states	https://www.biorxiv.org/content/10.1101/2020.05.28.122143v1	2020-05-09
India/GJ-GBRC110/2020	EPI_ISL_451155	2020-05-03	Asia	India	Gujarat	Vadodara	Asia	India	Gujarat	genome	29834	Human	70	Male	B.1	G	Government Medical College, Vadodara	Gujarat Biotechnology Research Centre	Tanuja Javadekar et al	https://www.gisaid.org	Genomic variations in SARS-CoV-2 genomes from Gujarat: Underlying role of variants in disease epidemiology	https://www.biorxiv.org/content/10.1101/2020.07.10.197095v1	2020-05-23
India/GJ-GBRC111/2020	EPI_ISL_451156	2020-05-01	Asia	India	Gujarat	Dahod	Asia	India	Gujarat	genome	29831	Human	37	Male	B.6	O	Government Medical College, Vadodara	Gujarat Biotechnology Research Centre	Amit Kanani et al	https://www.gisaid.org	Genomic variations in SARS-CoV-2 genomes from Gujarat: Underlying role of variants in disease epidemiology	https://www.biorxiv.org/content/10.1101/2020.07.10.197095v1	2020-05-23
India/GJ-GBRC112/2020	EPI_ISL_451157	2020-05-02	Asia	India	Gujarat	Vadodara	Asia	India	Gujarat	genome	29829	Human	1	Female	B.1	G	Government Medical College, Vadodara	Gujarat Biotechnology Research Centre	Nidhi Patel et al	https://www.gisaid.org	Genomic variations in SARS-CoV-2 genomes from Gujarat: Underlying role of variants in disease epidemiology	https://www.biorxiv.org/content/10.1101/2020.07.10.197095v1	2020-05-23
India/GJ-GBRC113/2020	EPI_ISL_451158	2020-05-03	Asia	India	Gujarat	Vadodara	Asia	India	Gujarat	genome	29815	Human	72	Male	B.1	G	Government Medical College, Vadodara	Gujarat Biotechnology Research Centre	Nitin Savaliya et al	https://www.gisaid.org	Genomic variations in SARS-CoV-2 genomes from Gujarat: Underlying role of variants in disease epidemiology	https://www.biorxiv.org/content/10.1101/2020.07.10.197095v1	2020-05-23
India/GJ-GBRC114/2020	EPI_ISL_451159	2020-05-03	Asia	India	Gujarat	Dahod	Asia	India	Gujarat	genome	29837	Human	35	Female	B.6	O	Government Medical College, Vadodara	Gujarat Biotechnology Research Centre	Raghawendra Kumar et al	https://www.gisaid.org	Genomic variations in SARS-CoV-2 genomes from Gujarat: Underlying role of variants in disease epidemiology	https://www.biorxiv.org/content/10.1101/2020.07.10.197095v1	2020-05-23
India/GJ-GBRC115/2020	EPI_ISL_451160	2020-05-03	Asia	India	Gujarat	Vadodara	Asia	India	Gujarat	genome	29829	Human	63	Male	B.1.36	GH	Government Medical College, Vadodara	Gujarat Biotechnology Research Centre	Dinesh Kumar et al	https://www.gisaid.org	Genomic variations in SARS-CoV-2 genomes from Gujarat: Underlying role of variants in disease epidemiology	https://www.biorxiv.org/content/10.1101/2020.07.10.197095v1	2020-05-23
India/GJ-GBRC116/2020	EPI_ISL_451161	2020-05-03	Asia	India	Gujarat	Dahod	Asia	India	Gujarat	genome	29831	Human	37	Male	B.6	O	Government Medical College, Vadodara	Gujarat Biotechnology Research Centre	Zuber Saiyed et al	https://www.gisaid.org	Genomic variations in SARS-CoV-2 genomes from Gujarat: Underlying role of variants in disease epidemiology	https://www.biorxiv.org/content/10.1101/2020.07.10.197095v1	2020-05-23
India/GJ-GBRC117/2020	EPI_ISL_451162	2020-05-03	Asia	India	Gujarat	Vadodara	Asia	India	Gujarat	genome	29818	Human	25	Female	B.1.113	GH	Government Medical College, Vadodara	Gujarat Biotechnology Research Centre	Komal Patel et al	https://www.gisaid.org	Genomic variations in SARS-CoV-2 genomes from Gujarat: Underlying role of variants in disease epidemiology	https://www.biorxiv.org/content/10.1101/2020.07.10.197095v1	2020-05-23
India/GJ-GBRC118/2020	EPI_ISL_451163	2020-05-02	Asia	India	Gujarat	Vadodara	Asia	India	Gujarat	genome	29834	Human	53	Female	B.1	G	Government Medical College, Vadodara	Gujarat Biotechnology Research Centre	Labdhi Pandya et al	https://www.gisaid.org	Genomic variations in SARS-CoV-2 genomes from Gujarat: Underlying role of variants in disease epidemiology	https://www.biorxiv.org/content/10.1101/2020.07.10.197095v1	2020-05-23
India/GJ-GBRC119/2020	EPI_ISL_455016	2020-04-27	Asia	India	Gujarat	Rajkot	Asia	India	Gujarat	genome	29836	Human	10	Male	A	S	Pandit Deendayal Upadhyay Government Medical College, Rajkot	Gujarat Biotechnology Research Centre	Prakash Modi et al	https://www.gisaid.org	Genomic variations in SARS-CoV-2 genomes from Gujarat: Underlying role of variants in disease epidemiology	https://www.biorxiv.org/content/10.1101/2020.07.10.197095v1	2020-05-29
India/GJ-GBRC12/2020	EPI_ISL_437440	2020-04-26	Asia	India	Gujarat	Surat	Asia	India	Gujarat	genome	29836	Human	7	Male	B.1.36	GH	Department of MicroBiology, Government Medical College, Surat	Gujarat Biotechnology Research Centre	Nitin Savaliya et al	https://www.gisaid.org	Phylogenetic clustering of the Indian SARS-CoV-2 genomes reveals the presence of distinct clades of viral haplotypes among states	https://www.biorxiv.org/content/10.1101/2020.05.28.122143v1	2020-05-09
India/GJ-GBRC120/2020	EPI_ISL_455017	2020-05-02	Asia	India	Gujarat	Vadodara	Asia	India	Gujarat	genome	29829	Human	33	Male	B.1.36	GH	Government Medical College, Vadodara	Gujarat Biotechnology Research Centre	Tanuja Javadekar et al	https://www.gisaid.org	Genomic variations in SARS-CoV-2 genomes from Gujarat: Underlying role of variants in disease epidemiology	https://www.biorxiv.org/content/10.1101/2020.07.10.197095v1	2020-05-29
India/GJ-GBRC121/2020	EPI_ISL_455018	2020-05-02	Asia	India	Gujarat	Vadodara	Asia	India	Gujarat	genome	29829	Human	44	Male	B.1	G	Government Medical College, Vadodara	Gujarat Biotechnology Research Centre	R N Daveshwar et al	https://www.gisaid.org	Genomic variations in SARS-CoV-2 genomes from Gujarat: Underlying role of variants in disease epidemiology	https://www.biorxiv.org/content/10.1101/2020.07.10.197095v1	2020-05-29
India/GJ-GBRC122/2020	EPI_ISL_455019	2020-05-02	Asia	India	Gujarat	Vadodara	Asia	India	Gujarat	genome	29834	Human	18	Male	B.1	G	Government Medical College, Vadodara	Gujarat Biotechnology Research Centre	Ramesh Pandit et al	https://www.gisaid.org	Genomic variations in SARS-CoV-2 genomes from Gujarat: Underlying role of variants in disease epidemiology	https://www.biorxiv.org/content/10.1101/2020.07.10.197095v1	2020-05-29
India/GJ-GBRC123/2020	EPI_ISL_455020	2020-05-02	Asia	India	Gujarat	Vadodara	Asia	India	Gujarat	genome	29834	Human	20	Male	B.1	G	Government Medical College, Vadodara	Gujarat Biotechnology Research Centre	Tejas Shah et al	https://www.gisaid.org	Genomic variations in SARS-CoV-2 genomes from Gujarat: Underlying role of variants in disease epidemiology	https://www.biorxiv.org/content/10.1101/2020.07.10.197095v1	2020-05-29
India/GJ-GBRC124/2020	EPI_ISL_455021	2020-05-02	Asia	India	Gujarat	Vadodara	Asia	India	Gujarat	genome	29830	Human	50	Male	B.1.36	GH	Government Medical College, Vadodara	Gujarat Biotechnology Research Centre	Ankit Hinsu et al	https://www.gisaid.org	Genomic variations in SARS-CoV-2 genomes from Gujarat: Underlying role of variants in disease epidemiology	https://www.biorxiv.org/content/10.1101/2020.07.10.197095v1	2020-05-29
India/GJ-GBRC125/2020	EPI_ISL_455022	2020-05-02	Asia	India	Gujarat	Vadodara	Asia	India	Gujarat	genome	29834	Human	49	Male	B.1	G	Government Medical College, Vadodara	Gujarat Biotechnology Research Centre	Pritesh Sabara et al	https://www.gisaid.org	Genomic variations in SARS-CoV-2 genomes from Gujarat: Underlying role of variants in disease epidemiology	https://www.biorxiv.org/content/10.1101/2020.07.10.197095v1	2020-05-29
India/GJ-GBRC126/2020	EPI_ISL_455023	2020-05-02	Asia	India	Gujarat	Vadodara	Asia	India	Gujarat	genome	29829	Human	53	Male	B.1.36	GH	Government Medical College, Vadodara	Gujarat Biotechnology Research Centre	Apurvasinh Puvar et al	https://www.gisaid.org	Genomic variations in SARS-CoV-2 genomes from Gujarat: Underlying role of variants in disease epidemiology	https://www.biorxiv.org/content/10.1101/2020.07.10.197095v1	2020-05-29
India/GJ-GBRC127/2020	EPI_ISL_455024	2020-05-02	Asia	India	Gujarat	Vadodara	Asia	India	Gujarat	genome	29829	Human	38	Male	B.1	G	Government Medical College, Vadodara	Gujarat Biotechnology Research Centre	Janvi Raval et al	https://www.gisaid.org	Genomic variations in SARS-CoV-2 genomes from Gujarat: Underlying role of variants in disease epidemiology	https://www.biorxiv.org/content/10.1101/2020.07.10.197095v1	2020-05-29
India/GJ-GBRC128/2020	EPI_ISL_455025	2020-05-02	Asia	India	Gujarat	Vadodara	Asia	India	Gujarat	genome	29833	Human	22	Female	B.1	G	Government Medical College, Vadodara	Gujarat Biotechnology Research Centre	Zarna Patel et al	https://www.gisaid.org	Genomic variations in SARS-CoV-2 genomes from Gujarat: Underlying role of variants in disease epidemiology	https://www.biorxiv.org/content/10.1101/2020.07.10.197095v1	2020-05-29
India/GJ-GBRC129/2020	EPI_ISL_455026	2020-05-02	Asia	India	Gujarat	Vadodara	Asia	India	Gujarat	genome	29830	Human	60	Female	B.1	G	Government Medical College, Vadodara	Gujarat Biotechnology Research Centre	Monika Gandhi et al	https://www.gisaid.org	Genomic variations in SARS-CoV-2 genomes from Gujarat: Underlying role of variants in disease epidemiology	https://www.biorxiv.org/content/10.1101/2020.07.10.197095v1	2020-05-29
India/GJ-GBRC13/2020	EPI_ISL_437441	2020-04-26	Asia	India	Gujarat	Surat	Asia	India	Gujarat	genome	29840	Human	17	Male	A	S	Department of MicroBiology, Government Medical College, Surat	Gujarat Biotechnology Research Centre	Raghawendra Kumar et al	https://www.gisaid.org	Phylogenetic clustering of the Indian SARS-CoV-2 genomes reveals the presence of distinct clades of viral haplotypes among states	https://www.biorxiv.org/content/10.1101/2020.05.28.122143v1	2020-05-09
India/GJ-GBRC130/2020	EPI_ISL_455027	2020-05-02	Asia	India	Gujarat	Vadodara	Asia	India	Gujarat	genome	29861	Human	51	Male	B.1.36	GH	Government Medical College, Vadodara	Gujarat Biotechnology Research Centre	Pinal Trivedi et al	https://www.gisaid.org	Genomic variations in SARS-CoV-2 genomes from Gujarat: Underlying role of variants in disease epidemiology	https://www.biorxiv.org/content/10.1101/2020.07.10.197095v1	2020-05-29
India/GJ-GBRC131/2020	EPI_ISL_458086	2020-05-24	Asia	India	Gujarat	Ahmedabad	Asia	India	Gujarat	genome	29825	Human	70	Female	B.1.113	GH	B.J. Medical College and Civil hospital	Gujarat Biotechnology Research Centre	Dhaval Vaghela et al	https://www.gisaid.org	Genomic variations in SARS-CoV-2 genomes from Gujarat: Underlying role of variants in disease epidemiology	https://www.biorxiv.org/content/10.1101/2020.07.10.197095v1	2020-06-03
India/GJ-GBRC132/2020	EPI_ISL_458087	2020-05-24	Asia	India	Gujarat	Ahmedabad	Asia	India	Gujarat	genome	29829	Human	37	Male	B.1.36	GH	B.J. Medical College and Civil hospital	Gujarat Biotechnology Research Centre	Ramesh Patel et al	https://www.gisaid.org	Genomic variations in SARS-CoV-2 genomes from Gujarat: Underlying role of variants in disease epidemiology	https://www.biorxiv.org/content/10.1101/2020.07.10.197095v1	2020-06-03
India/GJ-GBRC133/2020	EPI_ISL_458088	2020-05-24	Asia	India	Gujarat	Ahmedabad	Asia	India	Gujarat	genome	29829	Human	51	Male	B.1.113	GH	B.J. Medical College and Civil hospital	Gujarat Biotechnology Research Centre	Pranay Shah et al	https://www.gisaid.org	Genomic variations in SARS-CoV-2 genomes from Gujarat: Underlying role of variants in disease epidemiology	https://www.biorxiv.org/content/10.1101/2020.07.10.197095v1	2020-06-03
India/GJ-GBRC134/2020	EPI_ISL_458089	2020-05-24	Asia	India	Gujarat	Ahmedabad	Asia	India	Gujarat	genome	29830	Human	75	Female	B.1.36	GH	B.J. Medical College and Civil hospital	Gujarat Biotechnology Research Centre	Pranay Shah et al	https://www.gisaid.org	Genomic variations in SARS-CoV-2 genomes from Gujarat: Underlying role of variants in disease epidemiology	https://www.biorxiv.org/content/10.1101/2020.07.10.197095v1	2020-06-03
India/GJ-GBRC135a/2020	EPI_ISL_458090	2020-05-24	Asia	India	Gujarat	Ahmedabad	Asia	India	Gujarat	genome	29829	Human	56	Female	B.1.113	GH	B.J. Medical College and Civil hospital	Gujarat Biotechnology Research Centre	Kamlesh J Upadhyay et al	https://www.gisaid.org	Genomic variations in SARS-CoV-2 genomes from Gujarat: Underlying role of variants in disease epidemiology	https://www.biorxiv.org/content/10.1101/2020.07.10.197095v1	2020-06-03
India/GJ-GBRC135b/2020	EPI_ISL_458091	2020-05-24	Asia	India	Gujarat	Ahmedabad	Asia	India	Gujarat	genome	29829	Human	56	Female	B.1.113	GH	B.J. Medical College and Civil hospital	Gujarat Biotechnology Research Centre	Maharshi Pandya et al	https://www.gisaid.org	?	?	2020-06-03
India/GJ-GBRC136a/2020	EPI_ISL_458092	2020-05-24	Asia	India	Gujarat	Ahmedabad	Asia	India	Gujarat	genome	29829	Human	65	Male	B.1.113	GH	B.J. Medical College and Civil hospital	Gujarat Biotechnology Research Centre	Amit Kanani et al	https://www.gisaid.org	Genomic variations in SARS-CoV-2 genomes from Gujarat: Underlying role of variants in disease epidemiology	https://www.biorxiv.org/content/10.1101/2020.07.10.197095v1	2020-06-03
India/GJ-GBRC136b/2020	EPI_ISL_458093	2020-05-24	Asia	India	Gujarat	Ahmedabad	Asia	India	Gujarat	genome	29829	Human	65	Male	B.1.113	G	B.J. Medical College and Civil hospital	Gujarat Biotechnology Research Centre	Nidhi Patel et al	https://www.gisaid.org	?	?	2020-06-03
India/GJ-GBRC137a/2020	EPI_ISL_458094	2020-05-24	Asia	India	Gujarat	Ahmedabad	Asia	India	Gujarat	genome	29829	Human	58	Male	B.1.113	GH	B.J. Medical College and Civil hospital	Gujarat Biotechnology Research Centre	Nitin Savaliya et al	https://www.gisaid.org	Genomic variations in SARS-CoV-2 genomes from Gujarat: Underlying role of variants in disease epidemiology	https://www.biorxiv.org/content/10.1101/2020.07.10.197095v1	2020-06-03
India/GJ-GBRC137b/2020	EPI_ISL_458095	2020-05-24	Asia	India	Gujarat	Ahmedabad	Asia	India	Gujarat	genome	29829	Human	58	Male	B.1.113	GH	B.J. Medical College and Civil hospital	Gujarat Biotechnology Research Centre	Raghawendra Kumar et al	https://www.gisaid.org	?	?	2020-06-03
India/GJ-GBRC138/2020	EPI_ISL_458096	2020-05-24	Asia	India	Gujarat	Ahmedabad	Asia	India	Gujarat	genome	29826	Human	63	Male	B.1	G	B.J. Medical College and Civil hospital	Gujarat Biotechnology Research Centre	Dinesh Kumar et al	https://www.gisaid.org	Genomic variations in SARS-CoV-2 genomes from Gujarat: Underlying role of variants in disease epidemiology	https://www.biorxiv.org/content/10.1101/2020.07.10.197095v1	2020-06-03
India/GJ-GBRC139a/2020	EPI_ISL_458097	2020-05-24	Asia	India	Gujarat	Ahmedabad	Asia	India	Gujarat	genome	29829	Human	65	Female	B.1.113	GH	B.J. Medical College and Civil hospital	Gujarat Biotechnology Research Centre	Zuber Saiyed et al	https://www.gisaid.org	Genomic variations in SARS-CoV-2 genomes from Gujarat: Underlying role of variants in disease epidemiology	https://www.biorxiv.org/content/10.1101/2020.07.10.197095v1	2020-06-03
India/GJ-GBRC139b/2020	EPI_ISL_458098	2020-05-24	Asia	India	Gujarat	Ahmedabad	Asia	India	Gujarat	genome	29829	Human	65	Female	B.1.113	GH	B.J. Medical College and Civil hospital	Gujarat Biotechnology Research Centre	Komal Patel et al	https://www.gisaid.org	?	?	2020-06-03
India/GJ-GBRC14/2020	EPI_ISL_437442	2020-04-27	Asia	India	Gujarat	Surat	Asia	India	Gujarat	genome	29832	Human	7	Female	B.6	O	Department of MicroBiology, Government Medical College, Surat	Gujarat Biotechnology Research Centre	Dinesh Kumar et al	https://www.gisaid.org	Phylogenetic clustering of the Indian SARS-CoV-2 genomes reveals the presence of distinct clades of viral haplotypes among states	https://www.biorxiv.org/content/10.1101/2020.05.28.122143v1	2020-05-09
India/GJ-GBRC140/2020	EPI_ISL_458099	2020-05-24	Asia	India	Gujarat	Ahmedabad	Asia	India	Gujarat	genome	29835	Human	40	Female	B.1.113	GH	B.J. Medical College and Civil hospital	Gujarat Biotechnology Research Centre	Labdhi Pandya et al	https://www.gisaid.org	Genomic variations in SARS-CoV-2 genomes from Gujarat: Underlying role of variants in disease epidemiology	https://www.biorxiv.org/content/10.1101/2020.07.10.197095v1	2020-06-03
India/GJ-GBRC141a/2020	EPI_ISL_458100	2020-05-24	Asia	India	Gujarat	Ahmedabad	Asia	India	Gujarat	genome	29825	Human	75	Female	B.1.113	GH	B.J. Medical College and Civil hospital	Gujarat Biotechnology Research Centre	Snehal Bagatharia et al	https://www.gisaid.org	Genomic variations in SARS-CoV-2 genomes from Gujarat: Underlying role of variants in disease epidemiology	https://www.biorxiv.org/content/10.1101/2020.07.10.197095v1	2020-06-03
India/GJ-GBRC141b/2020	EPI_ISL_458101	2020-05-24	Asia	India	Gujarat	Ahmedabad	Asia	India	Gujarat	genome	29825	Human	75	Female	B.1	GH	B.J. Medical College and Civil hospital	Gujarat Biotechnology Research Centre	Dhaval Vaghela et al	https://www.gisaid.org	?	?	2020-06-03
India/GJ-GBRC142/2020	EPI_ISL_458102	2020-05-24	Asia	India	Gujarat	Ahmedabad	Asia	India	Gujarat	genome	29828	Human	80	Female	B.1.36	GH	B.J. Medical College and Civil hospital	Gujarat Biotechnology Research Centre	Ramesh Patel et al	https://www.gisaid.org	Genomic variations in SARS-CoV-2 genomes from Gujarat: Underlying role of variants in disease epidemiology	https://www.biorxiv.org/content/10.1101/2020.07.10.197095v1	2020-06-03
India/GJ-GBRC143/2020	EPI_ISL_458103	2020-05-05	Asia	India	Gujarat	Bayad	Asia	India	Gujarat	genome	29834	Human	50	Male	B.1.113	GH	Gujarat Biotechnology Research Centre	Gujarat Biotechnology Research Centre	Ramesh Pandit et al	https://www.gisaid.org	Genomic variations in SARS-CoV-2 genomes from Gujarat: Underlying role of variants in disease epidemiology	https://www.biorxiv.org/content/10.1101/2020.07.10.197095v1	2020-06-03
India/GJ-GBRC144/2020	EPI_ISL_458104	2020-05-06	Asia	India	Gujarat	Prantij	Asia	India	Gujarat	genome	29850	Human	60	Female	B.1	G	Gujarat Biotechnology Research Centre	Gujarat Biotechnology Research Centre	Tejas Shah et al	https://www.gisaid.org	Genomic variations in SARS-CoV-2 genomes from Gujarat: Underlying role of variants in disease epidemiology	https://www.biorxiv.org/content/10.1101/2020.07.10.197095v1	2020-06-03
India/GJ-GBRC145/2020	EPI_ISL_458105	2020-05-06	Asia	India	Gujarat	Prantij	Asia	India	Gujarat	genome	29834	Human	70	Female	B.1	G	Gujarat Biotechnology Research Centre	Gujarat Biotechnology Research Centre	Ankit Hinsu et al	https://www.gisaid.org	Genomic variations in SARS-CoV-2 genomes from Gujarat: Underlying role of variants in disease epidemiology	https://www.biorxiv.org/content/10.1101/2020.07.10.197095v1	2020-06-03
India/GJ-GBRC146a/2020	EPI_ISL_458106	2020-05-16	Asia	India	Gujarat	Himatnagar	Asia	India	Gujarat	genome	29840	Human	45	Female	B.1	G	Gujarat Biotechnology Research Centre	Gujarat Biotechnology Research Centre	Pritesh Sabara et al	https://www.gisaid.org	Genomic variations in SARS-CoV-2 genomes from Gujarat: Underlying role of variants in disease epidemiology	https://www.biorxiv.org/content/10.1101/2020.07.10.197095v1	2020-06-03
India/GJ-GBRC146b/2020	EPI_ISL_458107	2020-05-16	Asia	India	Gujarat	Himatnagar	Asia	India	Gujarat	genome	29840	Human	45	Female	B.1	G	Gujarat Biotechnology Research Centre	Gujarat Biotechnology Research Centre	Apurvasinh Puvar et al	https://www.gisaid.org	?	?	2020-06-03
India/GJ-GBRC147/2020	EPI_ISL_458108	2020-05-16	Asia	India	Gujarat	Khedbrahma	Asia	India	Gujarat	genome	29842	Human	30	Male	B.1.80	G	Gujarat Biotechnology Research Centre	Gujarat Biotechnology Research Centre	Janvi Raval et al	https://www.gisaid.org	Genomic variations in SARS-CoV-2 genomes from Gujarat: Underlying role of variants in disease epidemiology	https://www.biorxiv.org/content/10.1101/2020.07.10.197095v1	2020-06-03
India/GJ-GBRC148a/2020	EPI_ISL_458109	2020-05-17	Asia	India	Gujarat	Khedbrahma	Asia	India	Gujarat	genome	29829	Human	41	Male	B.1	G	Gujarat Biotechnology Research Centre	Gujarat Biotechnology Research Centre	Zarna Patel et al	https://www.gisaid.org	Genomic variations in SARS-CoV-2 genomes from Gujarat: Underlying role of variants in disease epidemiology	https://www.biorxiv.org/content/10.1101/2020.07.10.197095v1	2020-06-03
India/GJ-GBRC148b/2020	EPI_ISL_458110	2020-05-17	Asia	India	Gujarat	Khedbrahma	Asia	India	Gujarat	genome	29829	Human	41	Male	B	O	Gujarat Biotechnology Research Centre	Gujarat Biotechnology Research Centre	Monika Gandhi et al	https://www.gisaid.org	?	?	2020-06-03
India/GJ-GBRC149/2020	EPI_ISL_458111	2020-05-17	Asia	India	Gujarat	Himatnagar	Asia	India	Gujarat	genome	29842	Human	30	Male	B.1.113	GH	Gujarat Biotechnology Research Centre	Gujarat Biotechnology Research Centre	Pinal Trivedi et al	https://www.gisaid.org	Genomic variations in SARS-CoV-2 genomes from Gujarat: Underlying role of variants in disease epidemiology	https://www.biorxiv.org/content/10.1101/2020.07.10.197095v1	2020-06-03
India/GJ-GBRC15/2020	EPI_ISL_437443	2020-04-27	Asia	India	Gujarat	Surat	Asia	India	Gujarat	genome	29844	Human	35	Female	A	S	Department of MicroBiology, Government Medical College, Surat	Gujarat Biotechnology Research Centre	Zuber Saiyed et al	https://www.gisaid.org	Phylogenetic clustering of the Indian SARS-CoV-2 genomes reveals the presence of distinct clades of viral haplotypes among states	https://www.biorxiv.org/content/10.1101/2020.05.28.122143v1	2020-05-09
India/GJ-GBRC150a/2020	EPI_ISL_458112	2020-05-18	Asia	India	Gujarat	Himatnagar	Asia	India	Gujarat	genome	29840	Human	32	Male	B.1.113	GH	Gujarat Biotechnology Research Centre	Gujarat Biotechnology Research Centre	Maharshi Pandya et al	https://www.gisaid.org	Genomic variations in SARS-CoV-2 genomes from Gujarat: Underlying role of variants in disease epidemiology	https://www.biorxiv.org/content/10.1101/2020.07.10.197095v1	2020-06-03
India/GJ-GBRC150b/2020	EPI_ISL_458113	2020-05-18	Asia	India	Gujarat	Himatnagar	Asia	India	Gujarat	genome	29840	Human	32	Male	B.1.113	GH	Gujarat Biotechnology Research Centre	Gujarat Biotechnology Research Centre	Amit Kanani et al	https://www.gisaid.org	?	?	2020-06-03
India/GJ-GBRC151a/2020	EPI_ISL_461478	2020-05-02	Asia	India	Gujarat	Vadodara	Asia	India	Gujarat	genome	29829	Human	45	Female	B.1	G	Government Medical College, Vadodara	Gujarat Biotechnology Research Centre	Fenil Patel et al	https://www.gisaid.org	Genomic variations in SARS-CoV-2 genomes from Gujarat: Underlying role of variants in disease epidemiology	https://www.biorxiv.org/content/10.1101/2020.07.10.197095v1	2020-06-06
India/GJ-GBRC151b/2020	EPI_ISL_461479	2020-05-02	Asia	India	Gujarat	Vadodara	Asia	India	Gujarat	genome	29829	Human	45	Female	B.1	G	Government Medical College, Vadodara	Gujarat Biotechnology Research Centre	Neelam Nathani et al	https://www.gisaid.org	?	?	2020-06-06
India/GJ-GBRC152/2020	EPI_ISL_461480	2020-05-02	Asia	India	Gujarat	Vadodara	Asia	India	Gujarat	genome	29829	Human	53	Female	B.1.36	GH	Government Medical College, Vadodara	Gujarat Biotechnology Research Centre	Armi Chaudhari et al	https://www.gisaid.org	Genomic variations in SARS-CoV-2 genomes from Gujarat: Underlying role of variants in disease epidemiology	https://www.biorxiv.org/content/10.1101/2020.07.10.197095v1	2020-06-06
India/GJ-GBRC153a/2020	EPI_ISL_461481	2020-04-27	Asia	India	Gujarat	Rajkot	Asia	India	Gujarat	genome	29855	Human	18	Male	B.1.80	G	Pandit Deendayal Upadhyay Government Medical College, Rajkot	Gujarat Biotechnology Research Centre	Bhavya Jindal et al	https://www.gisaid.org	Genomic variations in SARS-CoV-2 genomes from Gujarat: Underlying role of variants in disease epidemiology	https://www.biorxiv.org/content/10.1101/2020.07.10.197095v1	2020-06-06
India/GJ-GBRC153b/2020	EPI_ISL_461482	2020-04-27	Asia	India	Gujarat	Rajkot	Asia	India	Gujarat	genome	29855	Human	18	Male	A	S	Pandit Deendayal Upadhyay Government Medical College, Rajkot	Gujarat Biotechnology Research Centre	Anjali Rajwar et al	https://www.gisaid.org	?	?	2020-06-06
India/GJ-GBRC154/2020	EPI_ISL_461483	2020-05-27	Asia	India	Gujarat	Ahmedabad	Asia	India	Gujarat	genome	29838	Human	68	Male	B.1.80	G	B.J. Medical College and Civil hospital	Gujarat Biotechnology Research Centre	Dipeshwari Shewale et al	https://www.gisaid.org	Genomic variations in SARS-CoV-2 genomes from Gujarat: Underlying role of variants in disease epidemiology	https://www.biorxiv.org/content/10.1101/2020.07.10.197095v1	2020-06-06
India/GJ-GBRC155/2020	EPI_ISL_461484	2020-05-27	Asia	India	Gujarat	Ahmedabad	Asia	India	Gujarat	genome	29853	Human	60	Female	B.1.113	GH	B.J. Medical College and Civil hospital	Gujarat Biotechnology Research Centre	Priyanka P Vatsa et al	https://www.gisaid.org	Genomic variations in SARS-CoV-2 genomes from Gujarat: Underlying role of variants in disease epidemiology	https://www.biorxiv.org/content/10.1101/2020.07.10.197095v1	2020-06-06
India/GJ-GBRC156/2020	EPI_ISL_461485	2020-05-27	Asia	India	Gujarat	Ahmedabad	Asia	India	Gujarat	genome	29831	Human	57	Female	B.1.113	GH	B.J. Medical College and Civil hospital	Gujarat Biotechnology Research Centre	Pooja P Doshi et al	https://www.gisaid.org	Genomic variations in SARS-CoV-2 genomes from Gujarat: Underlying role of variants in disease epidemiology	https://www.biorxiv.org/content/10.1101/2020.07.10.197095v1	2020-06-06
India/GJ-GBRC157a/2020	EPI_ISL_461486	2020-05-27	Asia	India	Gujarat	Ahmedabad	Asia	India	Gujarat	genome	29852	Human	83	Male	B.1	G	B.J. Medical College and Civil hospital	Gujarat Biotechnology Research Centre	Akanksha Verma et al	https://www.gisaid.org	Genomic variations in SARS-CoV-2 genomes from Gujarat: Underlying role of variants in disease epidemiology	https://www.biorxiv.org/content/10.1101/2020.07.10.197095v1	2020-06-06
India/GJ-GBRC157b/2020	EPI_ISL_461487	2020-05-27	Asia	India	Gujarat	Ahmedabad	Asia	India	Gujarat	genome	29852	Human	83	Male	B.1.80	G	B.J. Medical College and Civil hospital	Gujarat Biotechnology Research Centre	Priti Pandita et al	https://www.gisaid.org	?	?	2020-06-06
India/GJ-GBRC158/2020	EPI_ISL_461488	2020-05-27	Asia	India	Gujarat	Ahmedabad	Asia	India	Gujarat	genome	29829	Human	50	Female	B.1.113	GH	B.J. Medical College and Civil hospital	Gujarat Biotechnology Research Centre	Pragya Sharma et al	https://www.gisaid.org	Genomic variations in SARS-CoV-2 genomes from Gujarat: Underlying role of variants in disease epidemiology	https://www.biorxiv.org/content/10.1101/2020.07.10.197095v1	2020-06-06
India/GJ-GBRC159a/2020	EPI_ISL_461489	2020-05-27	Asia	India	Gujarat	Ahmedabad	Asia	India	Gujarat	genome	29829	Human	45	Female	B.1.113	GH	B.J. Medical College and Civil hospital	Gujarat Biotechnology Research Centre	Neha Rajpara et al	https://www.gisaid.org	Genomic variations in SARS-CoV-2 genomes from Gujarat: Underlying role of variants in disease epidemiology	https://www.biorxiv.org/content/10.1101/2020.07.10.197095v1	2020-06-06
India/GJ-GBRC159b/2020	EPI_ISL_461490	2020-05-27	Asia	India	Gujarat	Ahmedabad	Asia	India	Gujarat	genome	29829	Human	45	Female	B.1	G	B.J. Medical College and Civil hospital	Gujarat Biotechnology Research Centre	Afzal Ansari et al	https://www.gisaid.org	?	?	2020-06-06
India/GJ-GBRC16/2020	EPI_ISL_437444	2020-04-26	Asia	India	Gujarat	Surat	Asia	India	Gujarat	genome	29835	Human	50	Female	B.6	O	Department of MicroBiology, Government Medical College, Surat	Gujarat Biotechnology Research Centre	Dipa Kinariwala et al	https://www.gisaid.org	Phylogenetic clustering of the Indian SARS-CoV-2 genomes reveals the presence of distinct clades of viral haplotypes among states	https://www.biorxiv.org/content/10.1101/2020.05.28.122143v1	2020-05-09
India/GJ-GBRC160a/2020	EPI_ISL_461491	2020-05-27	Asia	India	Gujarat	Ahmedabad	Asia	India	Gujarat	genome	29837	Human	60	Male	B.1.113	G	B.J. Medical College and Civil hospital	Gujarat Biotechnology Research Centre	Fenil Patel et al	https://www.gisaid.org	Genomic variations in SARS-CoV-2 genomes from Gujarat: Underlying role of variants in disease epidemiology	https://www.biorxiv.org/content/10.1101/2020.07.10.197095v1	2020-06-06
India/GJ-GBRC160b/2020	EPI_ISL_461492	2020-05-27	Asia	India	Gujarat	Ahmedabad	Asia	India	Gujarat	genome	29837	Human	60	Male	B.1.80	GH	B.J. Medical College and Civil hospital	Gujarat Biotechnology Research Centre	Neelam Nathani et al	https://www.gisaid.org	?	?	2020-06-06
India/GJ-GBRC161a/2020	EPI_ISL_461493	2020-05-27	Asia	India	Gujarat	Ahmedabad	Asia	India	Gujarat	genome	29843	Human	45	Female	B.1.80	G	B.J. Medical College and Civil hospital	Gujarat Biotechnology Research Centre	Armi Chaudhari et al	https://www.gisaid.org	Genomic variations in SARS-CoV-2 genomes from Gujarat: Underlying role of variants in disease epidemiology	https://www.biorxiv.org/content/10.1101/2020.07.10.197095v1	2020-06-06
India/GJ-GBRC161b/2020	EPI_ISL_461494	2020-05-27	Asia	India	Gujarat	Ahmedabad	Asia	India	Gujarat	genome	29843	Human	45	Female	B.1.80	GH	B.J. Medical College and Civil hospital	Gujarat Biotechnology Research Centre	Bhavya Jindal et al	https://www.gisaid.org	?	?	2020-06-06
India/GJ-GBRC162a/2020	EPI_ISL_461495	2020-05-27	Asia	India	Gujarat	Ahmedabad	Asia	India	Gujarat	genome	29832	Human	54	Male	B.1.113	GH	B.J. Medical College and Civil hospital	Gujarat Biotechnology Research Centre	Anjali Rajwar et al	https://www.gisaid.org	Genomic variations in SARS-CoV-2 genomes from Gujarat: Underlying role of variants in disease epidemiology	https://www.biorxiv.org/content/10.1101/2020.07.10.197095v1	2020-06-06
India/GJ-GBRC162b/2020	EPI_ISL_461496	2020-05-27	Asia	India	Gujarat	Ahmedabad	Asia	India	Gujarat	genome	29832	Human	54	Male	B.1.80	G	B.J. Medical College and Civil hospital	Gujarat Biotechnology Research Centre	Dipeshwari Shewale et al	https://www.gisaid.org	?	?	2020-06-06
India/GJ-GBRC163a/2020	EPI_ISL_461497	2020-05-27	Asia	India	Gujarat	Ahmedabad	Asia	India	Gujarat	genome	29847	Human	58	Female	B.1	G	B.J. Medical College and Civil hospital	Gujarat Biotechnology Research Centre	Priyanka P Vatsa et al	https://www.gisaid.org	Genomic variations in SARS-CoV-2 genomes from Gujarat: Underlying role of variants in disease epidemiology	https://www.biorxiv.org/content/10.1101/2020.07.10.197095v1	2020-06-06
India/GJ-GBRC163b/2020	EPI_ISL_461498	2020-05-27	Asia	India	Gujarat	Ahmedabad	Asia	India	Gujarat	genome	29847	Human	58	Female	B.1	G	B.J. Medical College and Civil hospital	Gujarat Biotechnology Research Centre	Pooja P Doshi et al	https://www.gisaid.org	?	?	2020-06-06
India/GJ-GBRC164/2020	EPI_ISL_461499	2020-05-27	Asia	India	Gujarat	Ahmedabad	Asia	India	Gujarat	genome	29829	Human	73	Male	B.1.113	GH	B.J. Medical College and Civil hospital	Gujarat Biotechnology Research Centre	Akanksha Verma et al	https://www.gisaid.org	Genomic variations in SARS-CoV-2 genomes from Gujarat: Underlying role of variants in disease epidemiology	https://www.biorxiv.org/content/10.1101/2020.07.10.197095v1	2020-06-06
India/GJ-GBRC165/2020	EPI_ISL_461500	2020-05-27	Asia	India	Gujarat	Ahmedabad	Asia	India	Gujarat	genome	29835	Human	72	Female	B.1.113	GH	B.J. Medical College and Civil hospital	Gujarat Biotechnology Research Centre	Priti Pandita et al	https://www.gisaid.org	Genomic variations in SARS-CoV-2 genomes from Gujarat: Underlying role of variants in disease epidemiology	https://www.biorxiv.org/content/10.1101/2020.07.10.197095v1	2020-06-06
India/GJ-GBRC166a/2020	EPI_ISL_461501	2020-05-27	Asia	India	Gujarat	Ahmedabad	Asia	India	Gujarat	genome	29831	Human	50	Male	B.1.113	GH	B.J. Medical College and Civil hospital	Gujarat Biotechnology Research Centre	Pragya Sharma et al	https://www.gisaid.org	Genomic variations in SARS-CoV-2 genomes from Gujarat: Underlying role of variants in disease epidemiology	https://www.biorxiv.org/content/10.1101/2020.07.10.197095v1	2020-06-06
India/GJ-GBRC166b/2020	EPI_ISL_461502	2020-05-27	Asia	India	Gujarat	Ahmedabad	Asia	India	Gujarat	genome	29831	Human	50	Male	B.1.113	GH	B.J. Medical College and Civil hospital	Gujarat Biotechnology Research Centre	Neha Rajpara et al	https://www.gisaid.org	?	?	2020-06-06
India/GJ-GBRC167a/2020	EPI_ISL_461503	2020-05-27	Asia	India	Gujarat	Ahmedabad	Asia	India	Gujarat	genome	29835	Human	86	Male	B.1	G	B.J. Medical College and Civil hospital	Gujarat Biotechnology Research Centre	Afzal Ansari et al	https://www.gisaid.org	Genomic variations in SARS-CoV-2 genomes from Gujarat: Underlying role of variants in disease epidemiology	https://www.biorxiv.org/content/10.1101/2020.07.10.197095v1	2020-06-06
India/GJ-GBRC167b/2020	EPI_ISL_461504	2020-05-27	Asia	India	Gujarat	Ahmedabad	Asia	India	Gujarat	genome	29835	Human	86	Male	B.1.36	GH	B.J. Medical College and Civil hospital	Gujarat Biotechnology Research Centre	Snehal Bagatharia et al	https://www.gisaid.org	?	?	2020-06-06
India/GJ-GBRC168a/2020	EPI_ISL_461505	2020-05-27	Asia	India	Gujarat	Ahmedabad	Asia	India	Gujarat	genome	29835	Human	65	Male	B.1	G	B.J. Medical College and Civil hospital	Gujarat Biotechnology Research Centre	Pranay Shah et al	https://www.gisaid.org	Genomic variations in SARS-CoV-2 genomes from Gujarat: Underlying role of variants in disease epidemiology	https://www.biorxiv.org/content/10.1101/2020.07.10.197095v1	2020-06-06
India/GJ-GBRC168b/2020	EPI_ISL_461506	2020-05-27	Asia	India	Gujarat	Ahmedabad	Asia	India	Gujarat	genome	29835	Human	65	Male	B.1	GH	B.J. Medical College and Civil hospital	Gujarat Biotechnology Research Centre	Kamlesh J Upadhyay et al	https://www.gisaid.org	?	?	2020-06-06
India/GJ-GBRC169a/2020	EPI_ISL_467029	2020-06-05	Asia	India	Gujarat	Gandhinagar	Asia	India	Gujarat	genome	29857	Human	72	Male	B.1.80	G	GMERS Medical College and Hospital, Gandhinagar	Gujarat Biotechnology Research Centre	Seema Bhatt et al	https://www.gisaid.org	Genomic variations in SARS-CoV-2 genomes from Gujarat: Underlying role of variants in disease epidemiology	https://www.biorxiv.org/content/10.1101/2020.07.10.197095v1	2020-06-12
India/GJ-GBRC169b/2020	EPI_ISL_467030	2020-06-05	Asia	India	Gujarat	Gandhinagar	Asia	India	Gujarat	genome	29857	Human	72	Male	B.1.80	G	GMERS Medical College and Hospital, Gandhinagar	Gujarat Biotechnology Research Centre	Gaurishankar Shrimali et al	https://www.gisaid.org	?	?	2020-06-12
India/GJ-GBRC170a/2020	EPI_ISL_467031	2020-06-05	Asia	India	Gujarat	Kadi	Asia	India	Gujarat	genome	29854	Human	70	Male	B.1.80	G	GMERS Medical College and Hospital, Gandhinagar	Gujarat Biotechnology Research Centre	Bhavesh Modi et al	https://www.gisaid.org	Genomic variations in SARS-CoV-2 genomes from Gujarat: Underlying role of variants in disease epidemiology	https://www.biorxiv.org/content/10.1101/2020.07.10.197095v1	2020-06-12
India/GJ-GBRC170b/2020	EPI_ISL_467032	2020-06-05	Asia	India	Gujarat	Kadi	Asia	India	Gujarat	genome	29854	Human	70	Male	B.1.80	G	GMERS Medical College and Hospital, Gandhinagar	Gujarat Biotechnology Research Centre	Bharti Rajani et al	https://www.gisaid.org	?	?	2020-06-12
India/GJ-GBRC171/2020	EPI_ISL_467033	2020-06-05	Asia	India	Gujarat	Gandhinagar	Asia	India	Gujarat	genome	29829	Human	45	Male	B.1.36	GH	GMERS Medical College and Hospital, Gandhinagar	Gujarat Biotechnology Research Centre	Tejas Shah et al	https://www.gisaid.org	Genomic variations in SARS-CoV-2 genomes from Gujarat: Underlying role of variants in disease epidemiology	https://www.biorxiv.org/content/10.1101/2020.07.10.197095v1	2020-06-12
India/GJ-GBRC172/2020	EPI_ISL_467034	2020-06-05	Asia	India	Gujarat	Kalol	Asia	India	Gujarat	genome	29834	Human	62	Male	B.1.113	GH	GMERS Medical College and Hospital, Gandhinagar	Gujarat Biotechnology Research Centre	Ankit Hinsu et al	https://www.gisaid.org	Genomic variations in SARS-CoV-2 genomes from Gujarat: Underlying role of variants in disease epidemiology	https://www.biorxiv.org/content/10.1101/2020.07.10.197095v1	2020-06-12
India/GJ-GBRC173a/2020	EPI_ISL_467035	2020-06-05	Asia	India	Gujarat	Kalol	Asia	India	Gujarat	genome	29836	Human	55	Female	B.1.80	G	GMERS Medical College and Hospital, Gandhinagar	Gujarat Biotechnology Research Centre	Pritesh Sabara et al	https://www.gisaid.org	Genomic variations in SARS-CoV-2 genomes from Gujarat: Underlying role of variants in disease epidemiology	https://www.biorxiv.org/content/10.1101/2020.07.10.197095v1	2020-06-12
India/GJ-GBRC173b/2020	EPI_ISL_467036	2020-06-05	Asia	India	Gujarat	Kalol	Asia	India	Gujarat	genome	29836	Human	55	Female	B.1.80	G	GMERS Medical College and Hospital, Gandhinagar	Gujarat Biotechnology Research Centre	Apurvasinh Puvar et al	https://www.gisaid.org	?	?	2020-06-12
India/GJ-GBRC174a/2020	EPI_ISL_467037	2020-06-05	Asia	India	Gujarat	Gandhinagar	Asia	India	Gujarat	genome	29838	Human	42	Male	B.1.80	G	GMERS Medical College and Hospital, Gandhinagar	Gujarat Biotechnology Research Centre	Janvi Raval et al	https://www.gisaid.org	Genomic variations in SARS-CoV-2 genomes from Gujarat: Underlying role of variants in disease epidemiology	https://www.biorxiv.org/content/10.1101/2020.07.10.197095v1	2020-06-12
India/GJ-GBRC174b/2020	EPI_ISL_467038	2020-06-05	Asia	India	Gujarat	Gandhinagar	Asia	India	Gujarat	genome	29838	Human	42	Male	B.1.80	G	GMERS Medical College and Hospital, Gandhinagar	Gujarat Biotechnology Research Centre	Zarna Patel et al	https://www.gisaid.org	?	?	2020-06-12
India/GJ-GBRC175/2020	EPI_ISL_467039	2020-06-05	Asia	India	Gujarat	Vadodara	Asia	India	Gujarat	genome	29837	Human	44	Female	B.1.80	G	Government Medical College, Vadodara	Gujarat Biotechnology Research Centre	Meenakshi Shah et al	https://www.gisaid.org	Genomic variations in SARS-CoV-2 genomes from Gujarat: Underlying role of variants in disease epidemiology	https://www.biorxiv.org/content/10.1101/2020.07.10.197095v1	2020-06-12
India/GJ-GBRC176/2020	EPI_ISL_467040	2020-06-05	Asia	India	Gujarat	Vadodara	Asia	India	Gujarat	genome	29855	Human	77	Male	B.1	G	Government Medical College, Vadodara	Gujarat Biotechnology Research Centre	Neena Doshi et al	https://www.gisaid.org	Genomic variations in SARS-CoV-2 genomes from Gujarat: Underlying role of variants in disease epidemiology	https://www.biorxiv.org/content/10.1101/2020.07.10.197095v1	2020-06-12
India/GJ-GBRC177a/2020	EPI_ISL_467041	2020-06-03	Asia	India	Gujarat	Ahmedabad	Asia	India	Gujarat	genome	29841	Human	57	Female	B.1.113	GH	B.J. Medical College and Civil hospital	Gujarat Biotechnology Research Centre	Monika Gandhi et al	https://www.gisaid.org	Genomic variations in SARS-CoV-2 genomes from Gujarat: Underlying role of variants in disease epidemiology	https://www.biorxiv.org/content/10.1101/2020.07.10.197095v1	2020-06-12
India/GJ-GBRC177b/2020	EPI_ISL_467042	2020-06-03	Asia	India	Gujarat	Ahmedabad	Asia	India	Gujarat	genome	29841	Human	57	Female	B.1.80	G	B.J. Medical College and Civil hospital	Gujarat Biotechnology Research Centre	Pinal Trivedi et al	https://www.gisaid.org	?	?	2020-06-12
India/GJ-GBRC178a/2020	EPI_ISL_467043	2020-06-03	Asia	India	Gujarat	Ahmedabad	Asia	India	Gujarat	genome	29839	Human	62	Female	B.1.80	G	B.J. Medical College and Civil hospital	Gujarat Biotechnology Research Centre	Maharshi Pandya et al	https://www.gisaid.org	Genomic variations in SARS-CoV-2 genomes from Gujarat: Underlying role of variants in disease epidemiology	https://www.biorxiv.org/content/10.1101/2020.07.10.197095v1	2020-06-12
India/GJ-GBRC178b/2020	EPI_ISL_467044	2020-06-03	Asia	India	Gujarat	Ahmedabad	Asia	India	Gujarat	genome	29839	Human	62	Female	B.1.80	G	B.J. Medical College and Civil hospital	Gujarat Biotechnology Research Centre	Nidhi Patel et al	https://www.gisaid.org	?	?	2020-06-12
India/GJ-GBRC179a/2020	EPI_ISL_467045	2020-06-03	Asia	India	Gujarat	Ahmedabad	Asia	India	Gujarat	genome	29834	Human	70	Male	B.1.113	GH	B.J. Medical College and Civil hospital	Gujarat Biotechnology Research Centre	Nitin Savaliya et al	https://www.gisaid.org	Genomic variations in SARS-CoV-2 genomes from Gujarat: Underlying role of variants in disease epidemiology	https://www.biorxiv.org/content/10.1101/2020.07.10.197095v1	2020-06-12
India/GJ-GBRC179b/2020	EPI_ISL_467046	2020-06-03	Asia	India	Gujarat	Ahmedabad	Asia	India	Gujarat	genome	29834	Human	70	Male	B.1.80	G	B.J. Medical College and Civil hospital	Gujarat Biotechnology Research Centre	Raghawendra Kumar et al	https://www.gisaid.org	?	?	2020-06-12
India/GJ-GBRC17a/2020	EPI_ISL_437445	2020-04-26	Asia	India	Gujarat	Ahmedabad	Asia	India	Gujarat	genome	29832	Human	29	Female	B.1.113	GH	B.J. Medical College and Civil hospital	Gujarat Biotechnology Research Centre	Disha Patel et al	https://www.gisaid.org	Phylogenetic clustering of the Indian SARS-CoV-2 genomes reveals the presence of distinct clades of viral haplotypes among states	https://www.biorxiv.org/content/10.1101/2020.05.28.122143v1	2020-05-09
India/GJ-GBRC17b/2020	EPI_ISL_437446	2020-04-26	Asia	India	Gujarat	Ahmedabad	Asia	India	Gujarat	genome	29832	Human	29	Female	B.1.113	GH	B.J. Medical College and Civil hospital	Gujarat Biotechnology Research Centre	Binita Aring et al	https://www.gisaid.org	Phylogenetic clustering of the Indian SARS-CoV-2 genomes reveals the presence of distinct clades of viral haplotypes among states	https://www.biorxiv.org/content/10.1101/2020.05.28.122143v1	2020-05-09
India/GJ-GBRC18/2020	EPI_ISL_437447	2020-04-26	Asia	India	Gujarat	Ahmedabad	Asia	India	Gujarat	genome	29839	Human	42	Male	B.1	G	B.J. Medical College and Civil hospital	Gujarat Biotechnology Research Centre	Neeta Khandelwal et al	https://www.gisaid.org	Phylogenetic clustering of the Indian SARS-CoV-2 genomes reveals the presence of distinct clades of viral haplotypes among states	https://www.biorxiv.org/content/10.1101/2020.05.28.122143v1	2020-05-09
India/GJ-GBRC180a/2020	EPI_ISL_467047	2020-06-03	Asia	India	Gujarat	Ahmedabad	Asia	India	Gujarat	genome	29840	Human	60	Female	B.1.80	G	B.J. Medical College and Civil hospital	Gujarat Biotechnology Research Centre	Dinesh Kumar et al	https://www.gisaid.org	Genomic variations in SARS-CoV-2 genomes from Gujarat: Underlying role of variants in disease epidemiology	https://www.biorxiv.org/content/10.1101/2020.07.10.197095v1	2020-06-12
India/GJ-GBRC180b/2020	EPI_ISL_467048	2020-06-03	Asia	India	Gujarat	Ahmedabad	Asia	India	Gujarat	genome	29840	Human	60	Female	B.1.80	G	B.J. Medical College and Civil hospital	Gujarat Biotechnology Research Centre	Zuber Saiyed et al	https://www.gisaid.org	?	?	2020-06-12
India/GJ-GBRC181a/2020	EPI_ISL_467049	2020-06-03	Asia	India	Gujarat	Ahmedabad	Asia	India	Gujarat	genome	29836	Human	61	Male	B.1.113	GH	B.J. Medical College and Civil hospital	Gujarat Biotechnology Research Centre	Komal Patel et al	https://www.gisaid.org	Genomic variations in SARS-CoV-2 genomes from Gujarat: Underlying role of variants in disease epidemiology	https://www.biorxiv.org/content/10.1101/2020.07.10.197095v1	2020-06-12
India/GJ-GBRC181b/2020	EPI_ISL_467050	2020-06-03	Asia	India	Gujarat	Ahmedabad	Asia	India	Gujarat	genome	29836	Human	61	Male	B.1.113	GH	B.J. Medical College and Civil hospital	Gujarat Biotechnology Research Centre	Labdhi Pandya et al	https://www.gisaid.org	?	?	2020-06-12
India/GJ-GBRC182a/2020	EPI_ISL_467051	2020-06-03	Asia	India	Gujarat	Ahmedabad	Asia	India	Gujarat	genome	29835	Human	49	Male	B.1.113	GH	B.J. Medical College and Civil hospital	Gujarat Biotechnology Research Centre	Snehal Bagatharia et al	https://www.gisaid.org	Genomic variations in SARS-CoV-2 genomes from Gujarat: Underlying role of variants in disease epidemiology	https://www.biorxiv.org/content/10.1101/2020.07.10.197095v1	2020-06-12
India/GJ-GBRC182b/2020	EPI_ISL_467052	2020-06-03	Asia	India	Gujarat	Ahmedabad	Asia	India	Gujarat	genome	29835	Human	49	Male	B.1.80	G	B.J. Medical College and Civil hospital	Gujarat Biotechnology Research Centre	Pranay Shah et al	https://www.gisaid.org	?	?	2020-06-12
India/GJ-GBRC183a/2020	EPI_ISL_467053	2020-06-03	Asia	India	Gujarat	Ahmedabad	Asia	India	Gujarat	genome	29831	Human	60	Female	B.1.113	GH	B.J. Medical College and Civil hospital	Gujarat Biotechnology Research Centre	Kamlesh J Upadhyay et al	https://www.gisaid.org	Genomic variations in SARS-CoV-2 genomes from Gujarat: Underlying role of variants in disease epidemiology	https://www.biorxiv.org/content/10.1101/2020.07.10.197095v1	2020-06-12
India/GJ-GBRC183b/2020	EPI_ISL_467054	2020-06-03	Asia	India	Gujarat	Ahmedabad	Asia	India	Gujarat	genome	29831	Human	60	Female	B.1.80	G	B.J. Medical College and Civil hospital	Gujarat Biotechnology Research Centre	Nirav Mungalpara et al	https://www.gisaid.org	?	?	2020-06-12
India/GJ-GBRC184/2020	EPI_ISL_469024	2020-05-27	Asia	India	Gujarat	Ahmedabad	Asia	India	Gujarat	genome	29829	Human	48	Male	B.1.113	GH	B.J. Medical College and Civil hospital	Gujarat Biotechnology Research Centre	Tejas Shah et al	https://www.gisaid.org	Genomic variations in SARS-CoV-2 genomes from Gujarat: Underlying role of variants in disease epidemiology	https://www.biorxiv.org/content/10.1101/2020.07.10.197095v1	2020-06-17
India/GJ-GBRC185a/2020	EPI_ISL_469025	2020-06-03	Asia	India	Gujarat	Ahmedabad	Asia	India	Gujarat	genome	29837	Human	31	Male	B.1.80	G	B.J. Medical College and Civil hospital	Gujarat Biotechnology Research Centre	Ankit Hinsu et al	https://www.gisaid.org	Genomic variations in SARS-CoV-2 genomes from Gujarat: Underlying role of variants in disease epidemiology	https://www.biorxiv.org/content/10.1101/2020.07.10.197095v1	2020-06-17
India/GJ-GBRC185b/2020	EPI_ISL_469026	2020-06-03	Asia	India	Gujarat	Ahmedabad	Asia	India	Gujarat	genome	29837	Human	31	Male	B.1.80	G	B.J. Medical College and Civil hospital	Gujarat Biotechnology Research Centre	Pritesh Sabara et al	https://www.gisaid.org	?	?	2020-06-17
India/GJ-GBRC186a/2020	EPI_ISL_469027	2020-06-03	Asia	India	Gujarat	Ahmedabad	Asia	India	Gujarat	genome	29840	Human	65	Male	B.1.80	G	B.J. Medical College and Civil hospital	Gujarat Biotechnology Research Centre	Apurvasinh Puvar et al	https://www.gisaid.org	Genomic variations in SARS-CoV-2 genomes from Gujarat: Underlying role of variants in disease epidemiology	https://www.biorxiv.org/content/10.1101/2020.07.10.197095v1	2020-06-17
India/GJ-GBRC186b/2020	EPI_ISL_469028	2020-06-03	Asia	India	Gujarat	Ahmedabad	Asia	India	Gujarat	genome	29840	Human	65	Male	B.1.36	GH	B.J. Medical College and Civil hospital	Gujarat Biotechnology Research Centre	Janvi Raval et al	https://www.gisaid.org	?	?	2020-06-17
India/GJ-GBRC187a/2020	EPI_ISL_469029	2020-06-05	Asia	India	Gujarat	Vadodara	Asia	India	Gujarat	genome	29857	Human	60	Female	B.1	G	Government Medical College, Vadodara	Gujarat Biotechnology Research Centre	Zarna Patel et al	https://www.gisaid.org	Genomic variations in SARS-CoV-2 genomes from Gujarat: Underlying role of variants in disease epidemiology	https://www.biorxiv.org/content/10.1101/2020.07.10.197095v1	2020-06-17
India/GJ-GBRC187b/2020	EPI_ISL_469030	2020-06-05	Asia	India	Gujarat	Vadodara	Asia	India	Gujarat	genome	29857	Human	60	Female	B.1	GH	Government Medical College, Vadodara	Gujarat Biotechnology Research Centre	Monika Gandhi et al	https://www.gisaid.org	?	?	2020-06-17
India/GJ-GBRC188/2020	EPI_ISL_469031	2020-06-05	Asia	India	Gujarat	Vadodara	Asia	India	Gujarat	genome	29844	Human	58	Male	B.1.80	G	Government Medical College, Vadodara	Gujarat Biotechnology Research Centre	Pinal Trivedi et al	https://www.gisaid.org	Genomic variations in SARS-CoV-2 genomes from Gujarat: Underlying role of variants in disease epidemiology	https://www.biorxiv.org/content/10.1101/2020.07.10.197095v1	2020-06-17
India/GJ-GBRC189/2020	EPI_ISL_469032	2020-06-02	Asia	India	Gujarat	Vadodara	Asia	India	Gujarat	genome	29839	Human	62	Male	B.1.36	GH	Government Medical College, Vadodara	Gujarat Biotechnology Research Centre	Maharshi Pandya et al	https://www.gisaid.org	Genomic variations in SARS-CoV-2 genomes from Gujarat: Underlying role of variants in disease epidemiology	https://www.biorxiv.org/content/10.1101/2020.07.10.197095v1	2020-06-17
India/GJ-GBRC19/2020	EPI_ISL_437448	2020-04-26	Asia	India	Gujarat	Ahmedabad	Asia	India	Gujarat	genome	29830	Human	40	Female	B.1	G	B.J. Medical College and Civil hospital	Gujarat Biotechnology Research Centre	Geeta Vaghela et al	https://www.gisaid.org	Phylogenetic clustering of the Indian SARS-CoV-2 genomes reveals the presence of distinct clades of viral haplotypes among states	https://www.biorxiv.org/content/10.1101/2020.05.28.122143v1	2020-05-09
India/GJ-GBRC190/2020	EPI_ISL_469033	2020-06-05	Asia	India	Gujarat	Vadodara	Asia	India	Gujarat	genome	29829	Human	70	Male	B.1.36	GH	Government Medical College, Vadodara	Gujarat Biotechnology Research Centre	Nidhi Patel et al	https://www.gisaid.org	Genomic variations in SARS-CoV-2 genomes from Gujarat: Underlying role of variants in disease epidemiology	https://www.biorxiv.org/content/10.1101/2020.07.10.197095v1	2020-06-17
India/GJ-GBRC191a/2020	EPI_ISL_469034	2020-06-05	Asia	India	Gujarat	Vadodara	Asia	India	Gujarat	genome	29837	Human	67	Male	B.1	G	Government Medical College, Vadodara	Gujarat Biotechnology Research Centre	Nitin Savaliya et al	https://www.gisaid.org	Genomic variations in SARS-CoV-2 genomes from Gujarat: Underlying role of variants in disease epidemiology	https://www.biorxiv.org/content/10.1101/2020.07.10.197095v1	2020-06-17
India/GJ-GBRC191b/2020	EPI_ISL_469035	2020-06-05	Asia	India	Gujarat	Vadodara	Asia	India	Gujarat	genome	29837	Human	67	Male	B.1.80	G	Government Medical College, Vadodara	Gujarat Biotechnology Research Centre	Raghawendra Kumar et al	https://www.gisaid.org	?	?	2020-06-17
India/GJ-GBRC192/2020	EPI_ISL_469036	2020-06-05	Asia	India	Gujarat	Vadodara	Asia	India	Gujarat	genome	29834	Human	66	Female	B.1.36	GH	Government Medical College, Vadodara	Gujarat Biotechnology Research Centre	Dinesh Kumar et al	https://www.gisaid.org	Genomic variations in SARS-CoV-2 genomes from Gujarat: Underlying role of variants in disease epidemiology	https://www.biorxiv.org/content/10.1101/2020.07.10.197095v1	2020-06-17
India/GJ-GBRC193a/2020	EPI_ISL_469037	2020-06-03	Asia	India	Gujarat	Vadodara	Asia	India	Gujarat	genome	29831	Human	61	Male	B.1	G	GMERS Medical College & Hospital	Gujarat Biotechnology Research Centre	Zuber Saiyed et al	https://www.gisaid.org	Genomic variations in SARS-CoV-2 genomes from Gujarat: Underlying role of variants in disease epidemiology	https://www.biorxiv.org/content/10.1101/2020.07.10.197095v1	2020-06-17
India/GJ-GBRC193b/2020	EPI_ISL_469038	2020-06-03	Asia	India	Gujarat	Vadodara	Asia	India	Gujarat	genome	29831	Human	61	Male	B.1.113	GH	GMERS Medical College & Hospital	Gujarat Biotechnology Research Centre	Komal Patel et al	https://www.gisaid.org	?	?	2020-06-17
India/GJ-GBRC194a/2020	EPI_ISL_475047	2020-06-05	Asia	India	Gujarat	Savli	Asia	India	Gujarat	genome	29809	Human	50	Female	B.1.113	GH	GMERS Medical College & Hospital	Gujarat Biotechnology Research Centre	Apurvasinh Puvar et al	https://www.gisaid.org	Genomic variations in SARS-CoV-2 genomes from Gujarat: Underlying role of variants in disease epidemiology	https://www.biorxiv.org/content/10.1101/2020.07.10.197095v1	2020-06-23
India/GJ-GBRC194b/2020	EPI_ISL_475048	2020-06-05	Asia	India	Gujarat	Savli	Asia	India	Gujarat	genome	29809	Human	50	Female	B.1.113	GH	GMERS Medical College & Hospital	Gujarat Biotechnology Research Centre	Janvi Raval et al	https://www.gisaid.org	?	?	2020-06-23
India/GJ-GBRC195a/2020	EPI_ISL_469039	2020-06-08	Asia	India	Gujarat	Vadodara	Asia	India	Gujarat	genome	29835	Human	48	Male	B.1	G	GMERS Medical College & Hospital	Gujarat Biotechnology Research Centre	Labdhi Pandya et al	https://www.gisaid.org	Genomic variations in SARS-CoV-2 genomes from Gujarat: Underlying role of variants in disease epidemiology	https://www.biorxiv.org/content/10.1101/2020.07.10.197095v1	2020-06-17
India/GJ-GBRC195b/2020	EPI_ISL_469040	2020-06-08	Asia	India	Gujarat	Vadodara	Asia	India	Gujarat	genome	29835	Human	48	Male	B.1	G	GMERS Medical College & Hospital	Gujarat Biotechnology Research Centre	Snehal Bagatharia et al	https://www.gisaid.org	?	?	2020-06-17
India/GJ-GBRC196/2020	EPI_ISL_469041	2020-06-08	Asia	India	Gujarat	Vadodara	Asia	India	Gujarat	genome	29829	Human	42	Male	B.1.36	GH	GMERS Medical College & Hospital	Gujarat Biotechnology Research Centre	Meenakshi Shah et al	https://www.gisaid.org	Genomic variations in SARS-CoV-2 genomes from Gujarat: Underlying role of variants in disease epidemiology	https://www.biorxiv.org/content/10.1101/2020.07.10.197095v1	2020-06-17
India/GJ-GBRC197/2020	EPI_ISL_469042	2020-06-08	Asia	India	Gujarat	Vadodara	Asia	India	Gujarat	genome	29830	Human	63	Male	B.1	G	GMERS Medical College & Hospital	Gujarat Biotechnology Research Centre	Neena Doshi et al	https://www.gisaid.org	Genomic variations in SARS-CoV-2 genomes from Gujarat: Underlying role of variants in disease epidemiology	https://www.biorxiv.org/content/10.1101/2020.07.10.197095v1	2020-06-17
India/GJ-GBRC198/2020	EPI_ISL_469043	2020-06-08	Asia	India	Gujarat	Nadiad	Asia	India	Gujarat	genome	29815	Human	65	Male	A	S	Dr. N. D. Desai Medical College & Hospital	Gujarat Biotechnology Research Centre	J G Buch et al	https://www.gisaid.org	Genomic variations in SARS-CoV-2 genomes from Gujarat: Underlying role of variants in disease epidemiology	https://www.biorxiv.org/content/10.1101/2020.07.10.197095v1	2020-06-17
India/GJ-GBRC199/2020	EPI_ISL_469044	2020-06-08	Asia	India	Gujarat	Nadiad	Asia	India	Gujarat	genome	29829	Human	50	Male	B.1.113	GH	Dr. N. D. Desai Medical College & Hospital	Gujarat Biotechnology Research Centre	Jigar Gusani et al	https://www.gisaid.org	Genomic variations in SARS-CoV-2 genomes from Gujarat: Underlying role of variants in disease epidemiology	https://www.biorxiv.org/content/10.1101/2020.07.10.197095v1	2020-06-17
India/GJ-GBRC1s/2020	EPI_ISL_426415	2020-04-05	Asia	India	Gujarat		Asia	India	Gujarat	genome	29903	Human	37	Male	B.1	G	Sir M P Shah Government Medical College, Jamnagar	Gujarat Biotechnology Research Centre, Gandhinagar	Ramesh Pandit et al	https://www.gisaid.org	Phylogenetic clustering of the Indian SARS-CoV-2 genomes reveals the presence of distinct clades of viral haplotypes among states	https://www.biorxiv.org/content/10.1101/2020.05.28.122143v1	2020-04-16
India/GJ-GBRC2/2020	EPI_ISL_435049	2020-04-13	Asia	India	Gujarat	Ahmedabad	Asia	India	Gujarat	genome	29800	Human	45	Male	B.1	G	B.J. Medical College and Civil hospital	Gujarat Biotechnology Research Centre	Pinal Trivedi et al	https://www.gisaid.org	Phylogenetic clustering of the Indian SARS-CoV-2 genomes reveals the presence of distinct clades of viral haplotypes among states	https://www.biorxiv.org/content/10.1101/2020.05.28.122143v1	2020-05-02
India/GJ-GBRC20/2020	EPI_ISL_437449	2020-04-26	Asia	India	Gujarat	Ahmedabad	Asia	India	Gujarat	genome	29840	Human	17	Female	B.1.36	GH	B.J. Medical College and Civil hospital	Gujarat Biotechnology Research Centre	Sonia Barve et al	https://www.gisaid.org	Phylogenetic clustering of the Indian SARS-CoV-2 genomes reveals the presence of distinct clades of viral haplotypes among states	https://www.biorxiv.org/content/10.1101/2020.05.28.122143v1	2020-05-09
India/GJ-GBRC200/2020	EPI_ISL_469045	2020-06-08	Asia	India	Gujarat	Kapadvanj	Asia	India	Gujarat	genome	29830	Human	58	Female	B.1.113	GH	Dr. N. D. Desai Medical College & Hospital	Gujarat Biotechnology Research Centre	Supreet Prabhu et al	https://www.gisaid.org	Genomic variations in SARS-CoV-2 genomes from Gujarat: Underlying role of variants in disease epidemiology	https://www.biorxiv.org/content/10.1101/2020.07.10.197095v1	2020-06-17
India/GJ-GBRC201a/2020	EPI_ISL_469046	2020-06-08	Asia	India	Gujarat	Mahemdavad	Asia	India	Gujarat	genome	29834	Human	54	Female	B.1.113	GH	Dr. N. D. Desai Medical College & Hospital	Gujarat Biotechnology Research Centre	Tejas Shah et al	https://www.gisaid.org	Genomic variations in SARS-CoV-2 genomes from Gujarat: Underlying role of variants in disease epidemiology	https://www.biorxiv.org/content/10.1101/2020.07.10.197095v1	2020-06-17
India/GJ-GBRC201b/2020	EPI_ISL_469047	2020-06-08	Asia	India	Gujarat	Mahemdavad	Asia	India	Gujarat	genome	29834	Human	54	Female	B.1.113	GH	Dr. N. D. Desai Medical College & Hospital	Gujarat Biotechnology Research Centre	Ankit Hinsu et al	https://www.gisaid.org	?	?	2020-06-17
India/GJ-GBRC202/2020	EPI_ISL_469048	2020-06-05	Asia	India	Gujarat	Dhanera	Asia	India	Gujarat	genome	29841	Human	37	Male	B.1.80	G	Banas Medical College and Research Institute	Gujarat Biotechnology Research Centre	Radhika Khara et al	https://www.gisaid.org	Genomic variations in SARS-CoV-2 genomes from Gujarat: Underlying role of variants in disease epidemiology	https://www.biorxiv.org/content/10.1101/2020.07.10.197095v1	2020-06-17
India/GJ-GBRC203a/2020	EPI_ISL_475026	2020-06-07	Asia	India	Gujarat	Palanpur	Asia	India	Gujarat	genome	29788	Human	57	Female	B.1.1	G	Banas Medical College and Research Institute	Gujarat Biotechnology Research Centre	Sunil R Joshi et al	https://www.gisaid.org	Genomic variations in SARS-CoV-2 genomes from Gujarat: Underlying role of variants in disease epidemiology	https://www.biorxiv.org/content/10.1101/2020.07.10.197095v1	2020-06-23
India/GJ-GBRC203b/2020	EPI_ISL_475027	2020-06-07	Asia	India	Gujarat	Palanpur	Asia	India	Gujarat	genome	29788	Human	57	Female	B.1.113	G	Banas Medical College and Research Institute	Gujarat Biotechnology Research Centre	Viren s Doshi et al	https://www.gisaid.org	?	?	2020-06-23
India/GJ-GBRC204a/2020	EPI_ISL_475028	2020-06-07	Asia	India	Gujarat	Palanpur	Asia	India	Gujarat	genome	29829	Human	54	Female	B.1.113	GH	Banas Medical College and Research Institute	Gujarat Biotechnology Research Centre	Pritesh Sabara et al	https://www.gisaid.org	Genomic variations in SARS-CoV-2 genomes from Gujarat: Underlying role of variants in disease epidemiology	https://www.biorxiv.org/content/10.1101/2020.07.10.197095v1	2020-06-23
India/GJ-GBRC204b/2020	EPI_ISL_475029	2020-06-07	Asia	India	Gujarat	Palanpur	Asia	India	Gujarat	genome	29829	Human	54	Female	B.1.113	GH	Banas Medical College and Research Institute	Gujarat Biotechnology Research Centre	Apurvasinh Puvar et al	https://www.gisaid.org	?	?	2020-06-23
India/GJ-GBRC205a/2020	EPI_ISL_475030	2020-06-11	Asia	India	Gujarat	Surat	Asia	India	Gujarat	genome	29813	Human	70	Male	B.1.113	GH	Department of MicroBiology, Government Medical College, Surat	Gujarat Biotechnology Research Centre	Janvi Raval et al	https://www.gisaid.org	Genomic variations in SARS-CoV-2 genomes from Gujarat: Underlying role of variants in disease epidemiology	https://www.biorxiv.org/content/10.1101/2020.07.10.197095v1	2020-06-23
India/GJ-GBRC205b/2020	EPI_ISL_475031	2020-06-11	Asia	India	Gujarat	Surat	Asia	India	Gujarat	genome	29813	Human	70	Male	B.1.113	GH	Department of MicroBiology, Government Medical College, Surat	Gujarat Biotechnology Research Centre	Zarna Patel et al	https://www.gisaid.org	?	?	2020-06-23
India/GJ-GBRC206/2020	EPI_ISL_475032	2020-06-11	Asia	India	Gujarat	Surat	Asia	India	Gujarat	genome	29829	Human	33	Male	B.1	G	Department of MicroBiology, Government Medical College, Surat	Gujarat Biotechnology Research Centre	Monika Gandhi et al	https://www.gisaid.org	Genomic variations in SARS-CoV-2 genomes from Gujarat: Underlying role of variants in disease epidemiology	https://www.biorxiv.org/content/10.1101/2020.07.10.197095v1	2020-06-23
India/GJ-GBRC207a/2020	EPI_ISL_475033	2020-06-11	Asia	India	Gujarat	Surat	Asia	India	Gujarat	genome	29829	Human	55	Female	B.1.113	GH	Department of MicroBiology, Government Medical College, Surat	Gujarat Biotechnology Research Centre	Pinal Trivedi et al	https://www.gisaid.org	Genomic variations in SARS-CoV-2 genomes from Gujarat: Underlying role of variants in disease epidemiology	https://www.biorxiv.org/content/10.1101/2020.07.10.197095v1	2020-06-23
India/GJ-GBRC207b/2020	EPI_ISL_475034	2020-06-11	Asia	India	Gujarat	Surat	Asia	India	Gujarat	genome	29829	Human	55	Female	B.1.113	GH	Department of MicroBiology, Government Medical College, Surat	Gujarat Biotechnology Research Centre	Maharshi Pandya et al	https://www.gisaid.org	?	?	2020-06-23
India/GJ-GBRC208a/2020	EPI_ISL_475035	2020-06-11	Asia	India	Gujarat	Surat	Asia	India	Gujarat	genome	29829	Human	45	Male	A	S	Department of MicroBiology, Government Medical College, Surat	Gujarat Biotechnology Research Centre	Nidhi Patel et al	https://www.gisaid.org	Genomic variations in SARS-CoV-2 genomes from Gujarat: Underlying role of variants in disease epidemiology	https://www.biorxiv.org/content/10.1101/2020.07.10.197095v1	2020-06-23
India/GJ-GBRC208b/2020	EPI_ISL_475036	2020-06-11	Asia	India	Gujarat	Surat	Asia	India	Gujarat	genome	29829	Human	45	Male	B.1.113	O	Department of MicroBiology, Government Medical College, Surat	Gujarat Biotechnology Research Centre	Nitin Savaliya et al	https://www.gisaid.org	?	?	2020-06-23
India/GJ-GBRC209a/2020	EPI_ISL_475037	2020-06-11	Asia	India	Gujarat	Surat	Asia	India	Gujarat	genome	29813	Human	55	Male	B.1	GH	Department of MicroBiology, Government Medical College, Surat	Gujarat Biotechnology Research Centre	Raghawendra Kumar et al	https://www.gisaid.org	Genomic variations in SARS-CoV-2 genomes from Gujarat: Underlying role of variants in disease epidemiology	https://www.biorxiv.org/content/10.1101/2020.07.10.197095v1	2020-06-23
India/GJ-GBRC209b/2020	EPI_ISL_475038	2020-06-11	Asia	India	Gujarat	Surat	Asia	India	Gujarat	genome	29813	Human	55	Male	B.1.113	G	Department of MicroBiology, Government Medical College, Surat	Gujarat Biotechnology Research Centre	Dinesh Kumar et al	https://www.gisaid.org	?	?	2020-06-23
India/GJ-GBRC21/2020	EPI_ISL_437450	2020-04-26	Asia	India	Gujarat	Ahmedabad	Asia	India	Gujarat	genome	29837	Human	36	Female	B.1	G	B.J. Medical College and Civil hospital	Gujarat Biotechnology Research Centre	Bhavesh Modi et al	https://www.gisaid.org	Phylogenetic clustering of the Indian SARS-CoV-2 genomes reveals the presence of distinct clades of viral haplotypes among states	https://www.biorxiv.org/content/10.1101/2020.05.28.122143v1	2020-05-09
India/GJ-GBRC210a/2020	EPI_ISL_475039	2020-06-11	Asia	India	Gujarat	Surat	Asia	India	Gujarat	genome	29779	Human	57	Male	B.1.113	GH	Department of MicroBiology, Government Medical College, Surat	Gujarat Biotechnology Research Centre	Zuber Saiyed et al	https://www.gisaid.org	Genomic variations in SARS-CoV-2 genomes from Gujarat: Underlying role of variants in disease epidemiology	https://www.biorxiv.org/content/10.1101/2020.07.10.197095v1	2020-06-23
India/GJ-GBRC210b/2020	EPI_ISL_475040	2020-06-11	Asia	India	Gujarat	Surat	Asia	India	Gujarat	genome	29779	Human	57	Male	B.1	G	Department of MicroBiology, Government Medical College, Surat	Gujarat Biotechnology Research Centre	Komal Patel et al	https://www.gisaid.org	?	?	2020-06-23
India/GJ-GBRC213a/2020	EPI_ISL_475043	2020-06-11	Asia	India	Gujarat	Surat	Asia	India	Gujarat	genome	29830	Human	40	Male	B.1.113	O	Department of MicroBiology, Government Medical College, Surat	Gujarat Biotechnology Research Centre	Naresh Chauhan et al	https://www.gisaid.org	Genomic variations in SARS-CoV-2 genomes from Gujarat: Underlying role of variants in disease epidemiology	https://www.biorxiv.org/content/10.1101/2020.07.10.197095v1	2020-06-23
India/GJ-GBRC213b/2020	EPI_ISL_475044	2020-06-11	Asia	India	Gujarat	Surat	Asia	India	Gujarat	genome	29830	Human	40	Male	B.1.36	G	Department of MicroBiology, Government Medical College, Surat	Gujarat Biotechnology Research Centre	Summaiya Mullan et al	https://www.gisaid.org	?	?	2020-06-23
India/GJ-GBRC214a/2020	EPI_ISL_475045	2020-06-11	Asia	India	Gujarat	Surat	Asia	India	Gujarat	genome	29813	Human	32	Male	B.1	GH	Department of MicroBiology, Government Medical College, Surat	Gujarat Biotechnology Research Centre	Amit gamit et al	https://www.gisaid.org	Genomic variations in SARS-CoV-2 genomes from Gujarat: Underlying role of variants in disease epidemiology	https://www.biorxiv.org/content/10.1101/2020.07.10.197095v1	2020-06-23
India/GJ-GBRC214b/2020	EPI_ISL_475046	2020-06-11	Asia	India	Gujarat	Surat	Asia	India	Gujarat	genome	29813	Human	32	Male	B.1.113	G	Department of MicroBiology, Government Medical College, Surat	Gujarat Biotechnology Research Centre	Pritesh Sabara et al	https://www.gisaid.org	?	?	2020-06-23
India/GJ-GBRC215/2020	EPI_ISL_475049	2020-06-05	Asia	India	Gujarat	Bharuch	Asia	India	Gujarat	genome	29847	Human	35	Male	B.1.80	G	GMERS Medical College & Hospital	Gujarat Biotechnology Research Centre	Zarna Patel et al	https://www.gisaid.org	Genomic variations in SARS-CoV-2 genomes from Gujarat: Underlying role of variants in disease epidemiology	https://www.biorxiv.org/content/10.1101/2020.07.10.197095v1	2020-06-23
India/GJ-GBRC216a/2020	EPI_ISL_475050	2020-06-08	Asia	India	Gujarat	Vadodara	Asia	India	Gujarat	genome	29779	Human	38	Male	B.1.113	GH	GMERS Medical College & Hospital	Gujarat Biotechnology Research Centre	Monika Gandhi et al	https://www.gisaid.org	Genomic variations in SARS-CoV-2 genomes from Gujarat: Underlying role of variants in disease epidemiology	https://www.biorxiv.org/content/10.1101/2020.07.10.197095v1	2020-06-23
India/GJ-GBRC216b/2020	EPI_ISL_475051	2020-06-08	Asia	India	Gujarat	Vadodara	Asia	India	Gujarat	genome	29779	Human	38	Male	B.1.113	GH	GMERS Medical College & Hospital	Gujarat Biotechnology Research Centre	Pinal Trivedi et al	https://www.gisaid.org	?	?	2020-06-23
India/GJ-GBRC217a/2020	EPI_ISL_475052	2020-06-08	Asia	India	Gujarat	Vadodara	Asia	India	Gujarat	genome	29813	Human	39	Male	B.1.113	GH	GMERS Medical College & Hospital	Gujarat Biotechnology Research Centre	Maharshi Pandya et al	https://www.gisaid.org	Genomic variations in SARS-CoV-2 genomes from Gujarat: Underlying role of variants in disease epidemiology	https://www.biorxiv.org/content/10.1101/2020.07.10.197095v1	2020-06-23
India/GJ-GBRC217b/2020	EPI_ISL_475053	2020-06-08	Asia	India	Gujarat	Vadodara	Asia	India	Gujarat	genome	29813	Human	39	Male	B.1.113	GH	GMERS Medical College & Hospital	Gujarat Biotechnology Research Centre	Nidhi Patel et al	https://www.gisaid.org	?	?	2020-06-23
India/GJ-GBRC218a/2020	EPI_ISL_475054	2020-06-08	Asia	India	Gujarat	Vadodara	Asia	India	Gujarat	genome	29781	Human	48	Male	B.1.113	GH	GMERS Medical College & Hospital	Gujarat Biotechnology Research Centre	Nitin Savaliya et al	https://www.gisaid.org	Genomic variations in SARS-CoV-2 genomes from Gujarat: Underlying role of variants in disease epidemiology	https://www.biorxiv.org/content/10.1101/2020.07.10.197095v1	2020-06-23
India/GJ-GBRC218b/2020	EPI_ISL_475055	2020-06-08	Asia	India	Gujarat	Vadodara	Asia	India	Gujarat	genome	29781	Human	48	Male	B.1.113	GH	GMERS Medical College & Hospital	Gujarat Biotechnology Research Centre	Raghawendra Kumar et al	https://www.gisaid.org	?	?	2020-06-23
India/GJ-GBRC219a/2020	EPI_ISL_475056	2020-06-08	Asia	India	Gujarat	Kheda	Asia	India	Gujarat	genome	29830	Human	58	Male	B.1.113	GH	Dr. N. D. Desai Medical College & Hospital	Gujarat Biotechnology Research Centre	Dinesh Kumar et al	https://www.gisaid.org	Genomic variations in SARS-CoV-2 genomes from Gujarat: Underlying role of variants in disease epidemiology	https://www.biorxiv.org/content/10.1101/2020.07.10.197095v1	2020-06-23
India/GJ-GBRC219b/2020	EPI_ISL_475057	2020-06-08	Asia	India	Gujarat	Kheda	Asia	India	Gujarat	genome	29830	Human	58	Male	B.1.113	GH	Dr. N. D. Desai Medical College & Hospital	Gujarat Biotechnology Research Centre	Zuber Saiyed et al	https://www.gisaid.org	?	?	2020-06-23
India/GJ-GBRC22/2020	EPI_ISL_437451	2020-04-26	Asia	India	Gujarat	Ahmedabad	Asia	India	Gujarat	genome	29831	Human	20	Female	B.1	G	B.J. Medical College and Civil hospital	Gujarat Biotechnology Research Centre	Kairavi Joshi et al	https://www.gisaid.org	Phylogenetic clustering of the Indian SARS-CoV-2 genomes reveals the presence of distinct clades of viral haplotypes among states	https://www.biorxiv.org/content/10.1101/2020.05.28.122143v1	2020-05-09
India/GJ-GBRC220/2020	EPI_ISL_475058	2020-06-05	Asia	India	Gujarat	Mandvi	Asia	India	Gujarat	genome	29830	Human	77	Female	B.1.1.32	GR	GAIMS & G K General Hospital	Gujarat Biotechnology Research Centre	Babulal Babhoria et al	https://www.gisaid.org	Genomic variations in SARS-CoV-2 genomes from Gujarat: Underlying role of variants in disease epidemiology	https://www.biorxiv.org/content/10.1101/2020.07.10.197095v1	2020-06-23
India/GJ-GBRC221/2020	EPI_ISL_475059	2020-06-05	Asia	India	Gujarat	Bhuj	Asia	India	Gujarat	genome	29831	Human	59	Male	B.1	G	GAIMS & G K General Hospital	Gujarat Biotechnology Research Centre	Hitesh Assudani et al	https://www.gisaid.org	Genomic variations in SARS-CoV-2 genomes from Gujarat: Underlying role of variants in disease epidemiology	https://www.biorxiv.org/content/10.1101/2020.07.10.197095v1	2020-06-23
India/GJ-GBRC222a/2020	EPI_ISL_476855	2020-06-08	Asia	India	Gujarat	Vadodara	Asia	India	Gujarat	genome	29813	Human	34	Male	B.1.113	GH	GMERS Medical College & Hospital, Gotri, Vadodara	Gujarat Biotechnology Research Centre	Apurvasinh Puvar et al	https://www.gisaid.org	Genomic variations in SARS-CoV-2 genomes from Gujarat: Underlying role of variants in disease epidemiology	https://www.biorxiv.org/content/10.1101/2020.07.10.197095v1	2020-06-26
India/GJ-GBRC222b/2020	EPI_ISL_476856	2020-06-08	Asia	India	Gujarat	Vadodara	Asia	India	Gujarat	genome	29813	Human	34	Male	B.1.113	GH	GMERS Medical College & Hospital, Gotri, Vadodara	Gujarat Biotechnology Research Centre	Janvi Raval et al	https://www.gisaid.org	?	?	2020-06-26
India/GJ-GBRC223a/2020	EPI_ISL_476857	2020-06-08	Asia	India	Gujarat	Vadodara	Asia	India	Gujarat	genome	29780	Human	44	Male	B.1.113	GH	GMERS Medical College & Hospital, Gotri, Vadodara	Gujarat Biotechnology Research Centre	Zarna Patel et al	https://www.gisaid.org	Genomic variations in SARS-CoV-2 genomes from Gujarat: Underlying role of variants in disease epidemiology	https://www.biorxiv.org/content/10.1101/2020.07.10.197095v1	2020-06-26
India/GJ-GBRC223b/2020	EPI_ISL_476858	2020-06-08	Asia	India	Gujarat	Vadodara	Asia	India	Gujarat	genome	29780	Human	44	Male	B.1.113	GH	GMERS Medical College & Hospital, Gotri, Vadodara	Gujarat Biotechnology Research Centre	Monika Gandhi et al	https://www.gisaid.org	?	?	2020-06-26
India/GJ-GBRC224a/2020	EPI_ISL_476859	2020-06-08	Asia	India	Gujarat	Vadodara	Asia	India	Gujarat	genome	29782	Human	66	Male	B.1.113	GH	GMERS Medical College & Hospital, Gotri, Vadodara	Gujarat Biotechnology Research Centre	Pinal Trivedi et al	https://www.gisaid.org	Genomic variations in SARS-CoV-2 genomes from Gujarat: Underlying role of variants in disease epidemiology	https://www.biorxiv.org/content/10.1101/2020.07.10.197095v1	2020-06-26
India/GJ-GBRC224b/2020	EPI_ISL_476860	2020-06-08	Asia	India	Gujarat	Vadodara	Asia	India	Gujarat	genome	29782	Human	66	Male	B.1.113	GH	GMERS Medical College & Hospital, Gotri, Vadodara	Gujarat Biotechnology Research Centre	Maharshi Pandya et al	https://www.gisaid.org	?	?	2020-06-26
India/GJ-GBRC225a/2020	EPI_ISL_476861	2020-06-08	Asia	India	Gujarat	Savali	Asia	India	Gujarat	genome	29785	Human	32	Male	B.1.113	GH	GMERS Medical College & Hospital, Gotri, Vadodara	Gujarat Biotechnology Research Centre	Nidhi Patel et al	https://www.gisaid.org	Genomic variations in SARS-CoV-2 genomes from Gujarat: Underlying role of variants in disease epidemiology	https://www.biorxiv.org/content/10.1101/2020.07.10.197095v1	2020-06-26
India/GJ-GBRC225b/2020	EPI_ISL_476862	2020-06-08	Asia	India	Gujarat	Savali	Asia	India	Gujarat	genome	29785	Human	32	Male	B.1.113	GH	GMERS Medical College & Hospital, Gotri, Vadodara	Gujarat Biotechnology Research Centre	Nitin Savaliya et al	https://www.gisaid.org	?	?	2020-06-26
India/GJ-GBRC226/2020	EPI_ISL_476863	2020-06-11	Asia	India	Gujarat	Dahegam	Asia	India	Gujarat	genome	29836	Human	40	Female	B.1.113	GH	GMERS Medical College and Hospital, Gandhinagar	Gujarat Biotechnology Research Centre	Raghawendra Kumar et al	https://www.gisaid.org	Genomic variations in SARS-CoV-2 genomes from Gujarat: Underlying role of variants in disease epidemiology	https://www.biorxiv.org/content/10.1101/2020.07.10.197095v1	2020-06-26
India/GJ-GBRC227/2020	EPI_ISL_476864	2020-06-11	Asia	India	Gujarat	Ahmedabad	Asia	India	Gujarat	genome	29829	Human	48	Male	B.1.113	GH	GMERS Medical College and Hospital, Gandhinagar	Gujarat Biotechnology Research Centre	Dinesh Kumar et al	https://www.gisaid.org	Genomic variations in SARS-CoV-2 genomes from Gujarat: Underlying role of variants in disease epidemiology	https://www.biorxiv.org/content/10.1101/2020.07.10.197095v1	2020-06-26
India/GJ-GBRC228a/2020	EPI_ISL_476865	2020-06-11	Asia	India	Gujarat	Ahmedabad	Asia	India	Gujarat	genome	29834	Human	53	Male	B.1.113	GH	GMERS Medical College and Hospital, Gandhinagar	Gujarat Biotechnology Research Centre	Zuber Saiyed et al	https://www.gisaid.org	Genomic variations in SARS-CoV-2 genomes from Gujarat: Underlying role of variants in disease epidemiology	https://www.biorxiv.org/content/10.1101/2020.07.10.197095v1	2020-06-26
India/GJ-GBRC228b/2020	EPI_ISL_476866	2020-06-11	Asia	India	Gujarat	Ahmedabad	Asia	India	Gujarat	genome	29834	Human	53	Male	B.1	GH	GMERS Medical College and Hospital, Gandhinagar	Gujarat Biotechnology Research Centre	Komal Patel et al	https://www.gisaid.org	?	?	2020-06-26
India/GJ-GBRC229a/2020	EPI_ISL_476867	2020-06-12	Asia	India	Gujarat	Palanpur	Asia	India	Gujarat	genome	29813	Human	60	Female	B.1.113	GH	Banas Medical College and Research Institute	Gujarat Biotechnology Research Centre	Labdhi Pandya et al	https://www.gisaid.org	Genomic variations in SARS-CoV-2 genomes from Gujarat: Underlying role of variants in disease epidemiology	https://www.biorxiv.org/content/10.1101/2020.07.10.197095v1	2020-06-26
India/GJ-GBRC229b/2020	EPI_ISL_476868	2020-06-12	Asia	India	Gujarat	Palanpur	Asia	India	Gujarat	genome	29813	Human	60	Female	B.1.113	GH	Banas Medical College and Research Institute	Gujarat Biotechnology Research Centre	Afzal Ansari et al	https://www.gisaid.org	?	?	2020-06-26
India/GJ-GBRC23/2020	EPI_ISL_437452	2020-04-26	Asia	India	Gujarat	Ahmedabad	Asia	India	Gujarat	genome	29845	Human	12	Female	B.1.113	GH	B.J. Medical College and Civil hospital	Gujarat Biotechnology Research Centre	Gaurishankar Shrimali et al	https://www.gisaid.org	Phylogenetic clustering of the Indian SARS-CoV-2 genomes reveals the presence of distinct clades of viral haplotypes among states	https://www.biorxiv.org/content/10.1101/2020.05.28.122143v1	2020-05-09
India/GJ-GBRC230/2020	EPI_ISL_476869	2020-06-11	Asia	India	Gujarat	Surat	Asia	India	Gujarat	genome	29830	Human	45	Male	B.1	G	Department of MicroBiology, Government Medical College, Surat	Gujarat Biotechnology Research Centre	Nikha Trivedi et al	https://www.gisaid.org	Genomic variations in SARS-CoV-2 genomes from Gujarat: Underlying role of variants in disease epidemiology	https://www.biorxiv.org/content/10.1101/2020.07.10.197095v1	2020-06-26
India/GJ-GBRC231a/2020	EPI_ISL_476870	2020-06-11	Asia	India	Gujarat	Surat	Asia	India	Gujarat	genome	29807	Human	24	Male	B.1.113	GH	Department of MicroBiology, Government Medical College, Surat	Gujarat Biotechnology Research Centre	Naresh Chauhan et al	https://www.gisaid.org	Genomic variations in SARS-CoV-2 genomes from Gujarat: Underlying role of variants in disease epidemiology	https://www.biorxiv.org/content/10.1101/2020.07.10.197095v1	2020-06-26
India/GJ-GBRC231b/2020	EPI_ISL_476871	2020-06-11	Asia	India	Gujarat	Surat	Asia	India	Gujarat	genome	29807	Human	24	Male	B.1.113	GH	Department of MicroBiology, Government Medical College, Surat	Gujarat Biotechnology Research Centre	Summaiya Mullan et al	https://www.gisaid.org	?	?	2020-06-26
India/GJ-GBRC232a/2020	EPI_ISL_476872	2020-06-11	Asia	India	Gujarat	Surat	Asia	India	Gujarat	genome	29790	Human	61	Male	B.1.113	GH	Department of MicroBiology, Government Medical College, Surat	Gujarat Biotechnology Research Centre	Amit gamit et al	https://www.gisaid.org	Genomic variations in SARS-CoV-2 genomes from Gujarat: Underlying role of variants in disease epidemiology	https://www.biorxiv.org/content/10.1101/2020.07.10.197095v1	2020-06-26
India/GJ-GBRC232b/2020	EPI_ISL_476873	2020-06-11	Asia	India	Gujarat	Surat	Asia	India	Gujarat	genome	29790	Human	61	Male	B.1.113	GH	Department of MicroBiology, Government Medical College, Surat	Gujarat Biotechnology Research Centre	Apurvasinh Puvar et al	https://www.gisaid.org	?	?	2020-06-26
India/GJ-GBRC233a/2020	EPI_ISL_476874	2020-06-12	Asia	India	Gujarat	Surat	Asia	India	Gujarat	genome	29829	Human	75	Male	B.1	G	Department of MicroBiology, Government Medical College, Surat	Gujarat Biotechnology Research Centre	Janvi Raval et al	https://www.gisaid.org	Genomic variations in SARS-CoV-2 genomes from Gujarat: Underlying role of variants in disease epidemiology	https://www.biorxiv.org/content/10.1101/2020.07.10.197095v1	2020-06-26
India/GJ-GBRC233b/2020	EPI_ISL_476875	2020-06-12	Asia	India	Gujarat	Surat	Asia	India	Gujarat	genome	29829	Human	75	Male	B.1	G	Department of MicroBiology, Government Medical College, Surat	Gujarat Biotechnology Research Centre	Zarna Patel et al	https://www.gisaid.org	?	?	2020-06-26
India/GJ-GBRC234/2020	EPI_ISL_477183	2020-06-12	Asia	India	Gujarat	Choryasi	Asia	India	Gujarat	genome	29830	Human	42	Male	B.1	G	Department of MicroBiology, Government Medical College, Surat	Gujarat Biotechnology Research Centre	Monika Gandhi et al	https://www.gisaid.org	Genomic variations in SARS-CoV-2 genomes from Gujarat: Underlying role of variants in disease epidemiology	https://www.biorxiv.org/content/10.1101/2020.07.10.197095v1	2020-06-29
India/GJ-GBRC235a/2020	EPI_ISL_476876	2020-06-12	Asia	India	Gujarat	Surat	Asia	India	Gujarat	genome	29829	Human	59	Female	B.1	GH	Department of MicroBiology, Government Medical College, Surat	Gujarat Biotechnology Research Centre	Pinal Trivedi et al	https://www.gisaid.org	Genomic variations in SARS-CoV-2 genomes from Gujarat: Underlying role of variants in disease epidemiology	https://www.biorxiv.org/content/10.1101/2020.07.10.197095v1	2020-06-26
India/GJ-GBRC235b/2020	EPI_ISL_476877	2020-06-12	Asia	India	Gujarat	Surat	Asia	India	Gujarat	genome	29829	Human	59	Female	B.1	G	Department of MicroBiology, Government Medical College, Surat	Gujarat Biotechnology Research Centre	Maharshi Pandya et al	https://www.gisaid.org	?	?	2020-06-26
India/GJ-GBRC236/2020	EPI_ISL_476878	2020-06-12	Asia	India	Gujarat	Surat	Asia	India	Gujarat	genome	29833	Human	66	Male	B.1	G	Department of MicroBiology, Government Medical College, Surat	Gujarat Biotechnology Research Centre	Nidhi Patel et al	https://www.gisaid.org	Genomic variations in SARS-CoV-2 genomes from Gujarat: Underlying role of variants in disease epidemiology	https://www.biorxiv.org/content/10.1101/2020.07.10.197095v1	2020-06-26
India/GJ-GBRC237a/2020	EPI_ISL_476879	2020-06-12	Asia	India	Gujarat	Bardoli	Asia	India	Gujarat	genome	29831	Human	65	Male	B.1	G	Department of MicroBiology, Government Medical College, Surat	Gujarat Biotechnology Research Centre	Nitin Savaliya et al	https://www.gisaid.org	Genomic variations in SARS-CoV-2 genomes from Gujarat: Underlying role of variants in disease epidemiology	https://www.biorxiv.org/content/10.1101/2020.07.10.197095v1	2020-06-26
India/GJ-GBRC237b/2020	EPI_ISL_476880	2020-06-12	Asia	India	Gujarat	Bardoli	Asia	India	Gujarat	genome	29831	Human	65	Male	B.1	G	Department of MicroBiology, Government Medical College, Surat	Gujarat Biotechnology Research Centre	Raghawendra Kumar et al	https://www.gisaid.org	?	?	2020-06-26
India/GJ-GBRC238a/2020	EPI_ISL_476881	2020-06-12	Asia	India	Gujarat	Choryasi	Asia	India	Gujarat	genome	29834	Human	57	Male	B.1	G	Department of MicroBiology, Government Medical College, Surat	Gujarat Biotechnology Research Centre	Dinesh Kumar et al	https://www.gisaid.org	Genomic variations in SARS-CoV-2 genomes from Gujarat: Underlying role of variants in disease epidemiology	https://www.biorxiv.org/content/10.1101/2020.07.10.197095v1	2020-06-26
India/GJ-GBRC238b/2020	EPI_ISL_476882	2020-06-12	Asia	India	Gujarat	Choryasi	Asia	India	Gujarat	genome	29834	Human	57	Male	B.1	G	Department of MicroBiology, Government Medical College, Surat	Gujarat Biotechnology Research Centre	Zuber Saiyed et al	https://www.gisaid.org	?	?	2020-06-26
India/GJ-GBRC239/2020	EPI_ISL_483820	2020-06-11	Asia	India	Gujarat	Gandhinagar	Asia	India	Gujarat	genome	29830	Human	52	Male	B.1.36	GH	GMERS Medical College and Hospital, Gandhinagar	Gujarat Biotechnology Research Centre	Komal Patel et al	https://www.gisaid.org	Genomic variations in SARS-CoV-2 genomes from Gujarat: Underlying role of variants in disease epidemiology	https://www.biorxiv.org/content/10.1101/2020.07.10.197095v1	2020-07-08
India/GJ-GBRC240/2020	EPI_ISL_483821	2020-06-05	Asia	India	Gujarat	Vadodara	Asia	India	Gujarat	genome	29859	Human	70	Male	B.1.36	GH	Government Medical College, Vadodara	Gujarat Biotechnology Research Centre	Labdhi Pandya et al	https://www.gisaid.org	Genomic variations in SARS-CoV-2 genomes from Gujarat: Underlying role of variants in disease epidemiology	https://www.biorxiv.org/content/10.1101/2020.07.10.197095v1	2020-07-08
India/GJ-GBRC241/2020	EPI_ISL_483822	2020-06-08	Asia	India	Gujarat	Vadodara	Asia	India	Gujarat	genome	29836	Human	44	Male	B.1	G	Government Medical College, Vadodara	Gujarat Biotechnology Research Centre	Afzal Ansari et al	https://www.gisaid.org	Genomic variations in SARS-CoV-2 genomes from Gujarat: Underlying role of variants in disease epidemiology	https://www.biorxiv.org/content/10.1101/2020.07.10.197095v1	2020-07-08
India/GJ-GBRC242/2020	EPI_ISL_483823	2020-06-14	Asia	India	Gujarat	Himatnagar	Asia	India	Gujarat	genome	29834	Human	46	Male	B.1.113	GH	GMERS Medical College Himmatnagar	Gujarat Biotechnology Research Centre	Nikha Trivedi et al	https://www.gisaid.org	Genomic variations in SARS-CoV-2 genomes from Gujarat: Underlying role of variants in disease epidemiology	https://www.biorxiv.org/content/10.1101/2020.07.10.197095v1	2020-07-08
India/GJ-GBRC243/2020	EPI_ISL_483824	2020-06-14	Asia	India	Gujarat	Himatnagar	Asia	India	Gujarat	genome	29829	Human	70	Female	B.1.36	GH	GMERS Medical College Himmatnagar	Gujarat Biotechnology Research Centre	Himanshu Khatri et al	https://www.gisaid.org	Genomic variations in SARS-CoV-2 genomes from Gujarat: Underlying role of variants in disease epidemiology	https://www.biorxiv.org/content/10.1101/2020.07.10.197095v1	2020-07-08
India/GJ-GBRC244/2020	EPI_ISL_483825	2020-06-14	Asia	India	Gujarat	Ahmedabad	Asia	India	Gujarat	genome	29836	Human	63	Female	B.1.113	GH	GMERS Medical College Himmatnagar	Gujarat Biotechnology Research Centre	Mayur Gandhi et al	https://www.gisaid.org	Genomic variations in SARS-CoV-2 genomes from Gujarat: Underlying role of variants in disease epidemiology	https://www.biorxiv.org/content/10.1101/2020.07.10.197095v1	2020-07-08
India/GJ-GBRC245/2020	EPI_ISL_483826	2020-06-14	Asia	India	Gujarat	Modasa	Asia	India	Gujarat	genome	29834	Human	29	Female	B.1.36	GH	GMERS Medical College Himmatnagar	Gujarat Biotechnology Research Centre	Apurvasinh Puvar et al	https://www.gisaid.org	Genomic variations in SARS-CoV-2 genomes from Gujarat: Underlying role of variants in disease epidemiology	https://www.biorxiv.org/content/10.1101/2020.07.10.197095v1	2020-07-08
India/GJ-GBRC246/2020	EPI_ISL_483827	2020-06-19	Asia	India	Gujarat	Prantij	Asia	India	Gujarat	genome	29834	Human	50	Male	B.1	G	GMERS Medical College Himmatnagar	Gujarat Biotechnology Research Centre	Janvi Raval et al	https://www.gisaid.org	Genomic variations in SARS-CoV-2 genomes from Gujarat: Underlying role of variants in disease epidemiology	https://www.biorxiv.org/content/10.1101/2020.07.10.197095v1	2020-07-08
India/GJ-GBRC247/2020	EPI_ISL_483828	2020-06-19	Asia	India	Gujarat	Talod	Asia	India	Gujarat	genome	29829	Human	58	Male	B.1.113	GH	GMERS Medical College Himmatnagar	Gujarat Biotechnology Research Centre	Zarna Patel et al	https://www.gisaid.org	Genomic variations in SARS-CoV-2 genomes from Gujarat: Underlying role of variants in disease epidemiology	https://www.biorxiv.org/content/10.1101/2020.07.10.197095v1	2020-07-08
India/GJ-GBRC248a/2020	EPI_ISL_483829	2020-06-12	Asia	India	Gujarat	Rajkot	Asia	India	Gujarat	genome	29829	Human	41	Male	B.1.36	GH	Pandit Deendayal Upadhyay Government Medical College, Rajkot	Gujarat Biotechnology Research Centre	Monika Gandhi et al	https://www.gisaid.org	Genomic variations in SARS-CoV-2 genomes from Gujarat: Underlying role of variants in disease epidemiology	https://www.biorxiv.org/content/10.1101/2020.07.10.197095v1	2020-07-08
India/GJ-GBRC248b/2020	EPI_ISL_483830	2020-06-12	Asia	India	Gujarat	Rajkot	Asia	India	Gujarat	genome	29829	Human	41	Male	B.1.36	GH	Pandit Deendayal Upadhyay Government Medical College, Rajkot	Gujarat Biotechnology Research Centre	Pinal Trivedi et al	https://www.gisaid.org	?	?	2020-07-08
India/GJ-GBRC249a/2020	EPI_ISL_483831	2020-06-12	Asia	India	Gujarat	Rajkot	Asia	India	Gujarat	genome	29831	Human	55	Male	B.1.113	GH	Pandit Deendayal Upadhyay Government Medical College, Rajkot	Gujarat Biotechnology Research Centre	Maharshi Pandya et al	https://www.gisaid.org	Genomic variations in SARS-CoV-2 genomes from Gujarat: Underlying role of variants in disease epidemiology	https://www.biorxiv.org/content/10.1101/2020.07.10.197095v1	2020-07-08
India/GJ-GBRC249b/2020	EPI_ISL_483832	2020-06-12	Asia	India	Gujarat	Rajkot	Asia	India	Gujarat	genome	29831	Human	55	Male	B.1.113	GH	Pandit Deendayal Upadhyay Government Medical College, Rajkot	Gujarat Biotechnology Research Centre	Nidhi Patel et al	https://www.gisaid.org	?	?	2020-07-08
India/GJ-GBRC24a/2020	EPI_ISL_437453	2020-04-26	Asia	India	Gujarat	Ahmedabad	Asia	India	Gujarat	genome	29829	Human	52	Female	B.6	L	B.J. Medical College and Civil hospital	Gujarat Biotechnology Research Centre	Nidhi Sood et al	https://www.gisaid.org	Phylogenetic clustering of the Indian SARS-CoV-2 genomes reveals the presence of distinct clades of viral haplotypes among states	https://www.biorxiv.org/content/10.1101/2020.05.28.122143v1	2020-05-09
India/GJ-GBRC24b/2020	EPI_ISL_437454	2020-04-26	Asia	India	Gujarat	Ahmedabad	Asia	India	Gujarat	genome	29829	Human	52	Female	B.6	O	B.J. Medical College and Civil hospital	Gujarat Biotechnology Research Centre	Pranay Shah et al	https://www.gisaid.org	Phylogenetic clustering of the Indian SARS-CoV-2 genomes reveals the presence of distinct clades of viral haplotypes among states	https://www.biorxiv.org/content/10.1101/2020.05.28.122143v1	2020-05-09
India/GJ-GBRC25/2020	EPI_ISL_444456	2020-04-26	Asia	India	Gujarat	Ahmedabad	Asia	India	Gujarat	genome	29832	Human	43	Female	B.1.36	GH	B.J. Medical College and Civil hospital	Gujarat Biotechnology Research Centre	R D Dixit et al	https://www.gisaid.org	Phylogenetic clustering of the Indian SARS-CoV-2 genomes reveals the presence of distinct clades of viral haplotypes among states	https://www.biorxiv.org/content/10.1101/2020.05.28.122143v1	2020-05-13
India/GJ-GBRC250a/2020	EPI_ISL_483833	2020-06-12	Asia	India	Gujarat	Chuda	Asia	India	Gujarat	genome	29829	Human	42	Male	B.1.113	GH	Pandit Deendayal Upadhyay Government Medical College, Rajkot	Gujarat Biotechnology Research Centre	Nitin Savaliya et al	https://www.gisaid.org	Genomic variations in SARS-CoV-2 genomes from Gujarat: Underlying role of variants in disease epidemiology	https://www.biorxiv.org/content/10.1101/2020.07.10.197095v1	2020-07-08
India/GJ-GBRC250b/2020	EPI_ISL_483834	2020-06-12	Asia	India	Gujarat	Chuda	Asia	India	Gujarat	genome	29829	Human	42	Male	B.1.113	GH	Pandit Deendayal Upadhyay Government Medical College, Rajkot	Gujarat Biotechnology Research Centre	Raghawendra Kumar et al	https://www.gisaid.org	?	?	2020-07-08
India/GJ-GBRC251a/2020	EPI_ISL_483835	2020-06-12	Asia	India	Gujarat	Junagadh	Asia	India	Gujarat	genome	29829	Human	48	Male	B.1	G	Pandit Deendayal Upadhyay Government Medical College, Rajkot	Gujarat Biotechnology Research Centre	Dinesh Kumar et al	https://www.gisaid.org	Genomic variations in SARS-CoV-2 genomes from Gujarat: Underlying role of variants in disease epidemiology	https://www.biorxiv.org/content/10.1101/2020.07.10.197095v1	2020-07-08
India/GJ-GBRC251b/2020	EPI_ISL_483836	2020-06-12	Asia	India	Gujarat	Junagadh	Asia	India	Gujarat	genome	29829	Human	48	Male	B.1	G	Pandit Deendayal Upadhyay Government Medical College, Rajkot	Gujarat Biotechnology Research Centre	Zuber Saiyed et al	https://www.gisaid.org	?	?	2020-07-08
India/GJ-GBRC252/2020	EPI_ISL_483837	2020-06-12	Asia	India	Gujarat	Rajkot	Asia	India	Gujarat	genome	29809	Human	55	Male	B.1.113	GH	Pandit Deendayal Upadhyay Government Medical College, Rajkot	Gujarat Biotechnology Research Centre	Komal Patel et al	https://www.gisaid.org	Genomic variations in SARS-CoV-2 genomes from Gujarat: Underlying role of variants in disease epidemiology	https://www.biorxiv.org/content/10.1101/2020.07.10.197095v1	2020-07-08
India/GJ-GBRC253a/2020	EPI_ISL_483838	2020-06-12	Asia	India	Gujarat	Rajkot	Asia	India	Gujarat	genome	29829	Human	51	Female	B.1.113	GH	Pandit Deendayal Upadhyay Government Medical College, Rajkot	Gujarat Biotechnology Research Centre	Labdhi Pandya et al	https://www.gisaid.org	Genomic variations in SARS-CoV-2 genomes from Gujarat: Underlying role of variants in disease epidemiology	https://www.biorxiv.org/content/10.1101/2020.07.10.197095v1	2020-07-08
India/GJ-GBRC253b/2020	EPI_ISL_483839	2020-06-12	Asia	India	Gujarat	Rajkot	Asia	India	Gujarat	genome	29829	Human	51	Female	B.1.113	GH	Pandit Deendayal Upadhyay Government Medical College, Rajkot	Gujarat Biotechnology Research Centre	Afzal Ansari et al	https://www.gisaid.org	?	?	2020-07-08
India/GJ-GBRC254a/2020	EPI_ISL_483840	2020-06-12	Asia	India	Gujarat	Rajkot	Asia	India	Gujarat	genome	29829	Human	15	Male	B.1.113	GH	Pandit Deendayal Upadhyay Government Medical College, Rajkot	Gujarat Biotechnology Research Centre	Nikha Trivedi et al	https://www.gisaid.org	Genomic variations in SARS-CoV-2 genomes from Gujarat: Underlying role of variants in disease epidemiology	https://www.biorxiv.org/content/10.1101/2020.07.10.197095v1	2020-07-08
India/GJ-GBRC254b/2020	EPI_ISL_483841	2020-06-12	Asia	India	Gujarat	Rajkot	Asia	India	Gujarat	genome	29829	Human	15	Male	B.1.113	GH	Pandit Deendayal Upadhyay Government Medical College, Rajkot	Gujarat Biotechnology Research Centre	Gauravi Dhruv et al	https://www.gisaid.org	?	?	2020-07-08
India/GJ-GBRC255a/2020	EPI_ISL_483842	2020-06-12	Asia	India	Gujarat	Rajkot	Asia	India	Gujarat	genome	29836	Human	37	Female	B.1.113	GH	Pandit Deendayal Upadhyay Government Medical College, Rajkot	Gujarat Biotechnology Research Centre	Arti Trivedi et al	https://www.gisaid.org	Genomic variations in SARS-CoV-2 genomes from Gujarat: Underlying role of variants in disease epidemiology	https://www.biorxiv.org/content/10.1101/2020.07.10.197095v1	2020-07-08
India/GJ-GBRC255b/2020	EPI_ISL_483843	2020-06-12	Asia	India	Gujarat	Rajkot	Asia	India	Gujarat	genome	29836	Human	37	Female	B.1.113	GH	Pandit Deendayal Upadhyay Government Medical College, Rajkot	Gujarat Biotechnology Research Centre	Apurvasinh Puvar et al	https://www.gisaid.org	?	?	2020-07-08
India/GJ-GBRC256a/2020	EPI_ISL_483844	2020-06-12	Asia	India	Gujarat	Jetpur	Asia	India	Gujarat	genome	29830	Human	50	Male	B.1	G	Pandit Deendayal Upadhyay Government Medical College, Rajkot	Gujarat Biotechnology Research Centre	Janvi Raval et al	https://www.gisaid.org	Genomic variations in SARS-CoV-2 genomes from Gujarat: Underlying role of variants in disease epidemiology	https://www.biorxiv.org/content/10.1101/2020.07.10.197095v1	2020-07-08
India/GJ-GBRC256b/2020	EPI_ISL_483845	2020-06-12	Asia	India	Gujarat	Jetpur	Asia	India	Gujarat	genome	29830	Human	50	Male	B.1.113	GH	Pandit Deendayal Upadhyay Government Medical College, Rajkot	Gujarat Biotechnology Research Centre	Zarna Patel et al	https://www.gisaid.org	?	?	2020-07-08
India/GJ-GBRC257a/2020	EPI_ISL_483846	2020-06-12	Asia	India	Gujarat	Rajkot	Asia	India	Gujarat	genome	29829	Human	29	Female	B.1.113	GH	Pandit Deendayal Upadhyay Government Medical College, Rajkot	Gujarat Biotechnology Research Centre	Monika Gandhi et al	https://www.gisaid.org	Genomic variations in SARS-CoV-2 genomes from Gujarat: Underlying role of variants in disease epidemiology	https://www.biorxiv.org/content/10.1101/2020.07.10.197095v1	2020-07-08
India/GJ-GBRC257b/2020	EPI_ISL_483847	2020-06-12	Asia	India	Gujarat	Rajkot	Asia	India	Gujarat	genome	29829	Human	29	Female	B.1.113	GH	Pandit Deendayal Upadhyay Government Medical College, Rajkot	Gujarat Biotechnology Research Centre	Pinal Trivedi et al	https://www.gisaid.org	?	?	2020-07-08
India/GJ-GBRC258a/2020	EPI_ISL_483848	2020-06-12	Asia	India	Gujarat	Gondal	Asia	India	Gujarat	genome	29829	Human	62	Male	B.1.113	GH	Pandit Deendayal Upadhyay Government Medical College, Rajkot	Gujarat Biotechnology Research Centre	Maharshi Pandya et al	https://www.gisaid.org	Genomic variations in SARS-CoV-2 genomes from Gujarat: Underlying role of variants in disease epidemiology	https://www.biorxiv.org/content/10.1101/2020.07.10.197095v1	2020-07-08
India/GJ-GBRC258b/2020	EPI_ISL_483849	2020-06-12	Asia	India	Gujarat	Gondal	Asia	India	Gujarat	genome	29829	Human	62	Male	B.1	G	Pandit Deendayal Upadhyay Government Medical College, Rajkot	Gujarat Biotechnology Research Centre	Nidhi Patel et al	https://www.gisaid.org	?	?	2020-07-08
India/GJ-GBRC259/2020	EPI_ISL_483850	2020-06-11	Asia	India	Gujarat	Surat	Asia	India	Gujarat	genome	29829	Human	58	Female	A	S	Department of Microbiology, Government Medical College, Surat	Gujarat Biotechnology Research Centre	Nitin Savaliya et al	https://www.gisaid.org	Genomic variations in SARS-CoV-2 genomes from Gujarat: Underlying role of variants in disease epidemiology	https://www.biorxiv.org/content/10.1101/2020.07.10.197095v1	2020-07-08
India/GJ-GBRC26/2020	EPI_ISL_444457	2020-04-26	Asia	India	Gujarat	Ahmedabad	Asia	India	Gujarat	genome	29841	Human	40	Male	B.1.36	GH	B.J. Medical College and Civil hospital	Gujarat Biotechnology Research Centre	Snehal Bagatharia et al	https://www.gisaid.org	Phylogenetic clustering of the Indian SARS-CoV-2 genomes reveals the presence of distinct clades of viral haplotypes among states	https://www.biorxiv.org/content/10.1101/2020.05.28.122143v1	2020-05-13
India/GJ-GBRC260a/2020	EPI_ISL_483851	2020-06-11	Asia	India	Gujarat	Surat	Asia	India	Gujarat	genome	29779	Human	44	Male	B.1.113	GH	Department of Microbiology, Government Medical College, Surat	Gujarat Biotechnology Research Centre	Raghawendra Kumar et al	https://www.gisaid.org	Genomic variations in SARS-CoV-2 genomes from Gujarat: Underlying role of variants in disease epidemiology	https://www.biorxiv.org/content/10.1101/2020.07.10.197095v1	2020-07-08
India/GJ-GBRC260b/2020	EPI_ISL_483852	2020-06-11	Asia	India	Gujarat	Surat	Asia	India	Gujarat	genome	29779	Human	44	Male	B.1	GH	Department of Microbiology, Government Medical College, Surat	Gujarat Biotechnology Research Centre	Dinesh Kumar et al	https://www.gisaid.org	?	?	2020-07-08
India/GJ-GBRC261a/2020	EPI_ISL_483853	2020-06-11	Asia	India	Gujarat	Surat	Asia	India	Gujarat	genome	29829	Human	56	Male	B.1	G	Department of Microbiology, Government Medical College, Surat	Gujarat Biotechnology Research Centre	Zuber Saiyed et al	https://www.gisaid.org	Genomic variations in SARS-CoV-2 genomes from Gujarat: Underlying role of variants in disease epidemiology	https://www.biorxiv.org/content/10.1101/2020.07.10.197095v1	2020-07-08
India/GJ-GBRC261b/2020	EPI_ISL_483854	2020-06-11	Asia	India	Gujarat	Surat	Asia	India	Gujarat	genome	29829	Human	56	Male	B.1.36	GH	Department of Microbiology, Government Medical College, Surat	Gujarat Biotechnology Research Centre	Komal Patel et al	https://www.gisaid.org	?	?	2020-07-08
India/GJ-GBRC262/2020	EPI_ISL_483855	2020-06-11	Asia	India	Gujarat	Surat	Asia	India	Gujarat	genome	29829	Human	38	Male	B.1.80	G	Department of Microbiology, Government Medical College, Surat	Gujarat Biotechnology Research Centre	Labdhi Pandya et al	https://www.gisaid.org	Genomic variations in SARS-CoV-2 genomes from Gujarat: Underlying role of variants in disease epidemiology	https://www.biorxiv.org/content/10.1101/2020.07.10.197095v1	2020-07-08
India/GJ-GBRC263a/2020	EPI_ISL_483856	2020-06-12	Asia	India	Gujarat	Surat	Asia	India	Gujarat	genome	29829	Human	39	Male	B.1.113	GH	Department of Microbiology, Government Medical College, Surat	Gujarat Biotechnology Research Centre	Afzal Ansari et al	https://www.gisaid.org	Genomic variations in SARS-CoV-2 genomes from Gujarat: Underlying role of variants in disease epidemiology	https://www.biorxiv.org/content/10.1101/2020.07.10.197095v1	2020-07-08
India/GJ-GBRC263b/2020	EPI_ISL_483857	2020-06-12	Asia	India	Gujarat	Surat	Asia	India	Gujarat	genome	29829	Human	39	Male	B.1	S	Department of Microbiology, Government Medical College, Surat	Gujarat Biotechnology Research Centre	Nikha Trivedi et al	https://www.gisaid.org	?	?	2020-07-08
India/GJ-GBRC264a/2020	EPI_ISL_483858	2020-06-13	Asia	India	Gujarat	Choryasi	Asia	India	Gujarat	genome	29830	Human	44	Male	B.1	G	Department of Microbiology, Government Medical College, Surat	Gujarat Biotechnology Research Centre	Naresh Chauhan et al	https://www.gisaid.org	Genomic variations in SARS-CoV-2 genomes from Gujarat: Underlying role of variants in disease epidemiology	https://www.biorxiv.org/content/10.1101/2020.07.10.197095v1	2020-07-08
India/GJ-GBRC264b/2020	EPI_ISL_483859	2020-06-13	Asia	India	Gujarat	Choryasi	Asia	India	Gujarat	genome	29830	Human	44	Male	B.1.36	GH	Department of Microbiology, Government Medical College, Surat	Gujarat Biotechnology Research Centre	Summaiya Mullan et al	https://www.gisaid.org	?	?	2020-07-08
India/GJ-GBRC265/2020	EPI_ISL_483860	2020-06-13	Asia	India	Gujarat	Surat	Asia	India	Gujarat	genome	29837	Human	38	Male	B.1	G	Department of Microbiology, Government Medical College, Surat	Gujarat Biotechnology Research Centre	Amit gamit et al	https://www.gisaid.org	Genomic variations in SARS-CoV-2 genomes from Gujarat: Underlying role of variants in disease epidemiology	https://www.biorxiv.org/content/10.1101/2020.07.10.197095v1	2020-07-08
India/GJ-GBRC266/2020	EPI_ISL_483861	2020-06-13	Asia	India	Gujarat	Surat	Asia	India	Gujarat	genome	29837	Human	48	Male	B.1	G	Department of Microbiology, Government Medical College, Surat	Gujarat Biotechnology Research Centre	Apurvasinh Puvar et al	https://www.gisaid.org	Genomic variations in SARS-CoV-2 genomes from Gujarat: Underlying role of variants in disease epidemiology	https://www.biorxiv.org/content/10.1101/2020.07.10.197095v1	2020-07-08
India/GJ-GBRC267a/2020	EPI_ISL_483862	2020-06-13	Asia	India	Gujarat	Choryasi	Asia	India	Gujarat	genome	29832	Human	28	Male	B.1	G	Department of Microbiology, Government Medical College, Surat	Gujarat Biotechnology Research Centre	Janvi Raval et al	https://www.gisaid.org	Genomic variations in SARS-CoV-2 genomes from Gujarat: Underlying role of variants in disease epidemiology	https://www.biorxiv.org/content/10.1101/2020.07.10.197095v1	2020-07-08
India/GJ-GBRC267b/2020	EPI_ISL_483863	2020-06-13	Asia	India	Gujarat	Choryasi	Asia	India	Gujarat	genome	29832	Human	28	Male	B.1.113	GH	Department of Microbiology, Government Medical College, Surat	Gujarat Biotechnology Research Centre	Zarna Patel et al	https://www.gisaid.org	?	?	2020-07-08
India/GJ-GBRC268a/2020	EPI_ISL_483864	2020-06-13	Asia	India	Gujarat	Surat	Asia	India	Gujarat	genome	29820	Human	53	Female	B.1	G	Department of Microbiology, Government Medical College, Surat	Gujarat Biotechnology Research Centre	Monika Gandhi et al	https://www.gisaid.org	Genomic variations in SARS-CoV-2 genomes from Gujarat: Underlying role of variants in disease epidemiology	https://www.biorxiv.org/content/10.1101/2020.07.10.197095v1	2020-07-08
India/GJ-GBRC268b/2020	EPI_ISL_483865	2020-06-13	Asia	India	Gujarat	Surat	Asia	India	Gujarat	genome	29829	Human	53	Female	B.1.36	GH	Department of Microbiology, Government Medical College, Surat	Gujarat Biotechnology Research Centre	Pinal Trivedi et al	https://www.gisaid.org	?	?	2020-07-08
India/GJ-GBRC269/2020	EPI_ISL_483866	2020-06-13	Asia	India	Gujarat	Choryasi	Asia	India	Gujarat	genome	29832	Human	55	Female	B.1	G	Department of Microbiology, Government Medical College, Surat	Gujarat Biotechnology Research Centre	Maharshi Pandya et al	https://www.gisaid.org	Genomic variations in SARS-CoV-2 genomes from Gujarat: Underlying role of variants in disease epidemiology	https://www.biorxiv.org/content/10.1101/2020.07.10.197095v1	2020-07-08
India/GJ-GBRC27/2020	EPI_ISL_444458	2020-04-26	Asia	India	Gujarat	Ahmedabad	Asia	India	Gujarat	genome	29829	Human	35	Male	B.1	G	B.J. Medical College and Civil hospital	Gujarat Biotechnology Research Centre	Kamlesh J Upadhyay et al	https://www.gisaid.org	Phylogenetic clustering of the Indian SARS-CoV-2 genomes reveals the presence of distinct clades of viral haplotypes among states	https://www.biorxiv.org/content/10.1101/2020.05.28.122143v1	2020-05-13
India/GJ-GBRC270/2020	EPI_ISL_483867	2020-06-13	Asia	India	Gujarat	Surat	Asia	India	Gujarat	genome	29837	Human	63	Male	B.1.1.32	GR	Department of Microbiology, Government Medical College, Surat	Gujarat Biotechnology Research Centre	Nidhi Patel et al	https://www.gisaid.org	Genomic variations in SARS-CoV-2 genomes from Gujarat: Underlying role of variants in disease epidemiology	https://www.biorxiv.org/content/10.1101/2020.07.10.197095v1	2020-07-08
India/GJ-GBRC271a/2020	EPI_ISL_483868	2020-06-13	Asia	India	Gujarat	Surat	Asia	India	Gujarat	genome	29828	Human	54	Female	B.1.113	O	Department of Microbiology, Government Medical College, Surat	Gujarat Biotechnology Research Centre	Nitin Savaliya et al	https://www.gisaid.org	Genomic variations in SARS-CoV-2 genomes from Gujarat: Underlying role of variants in disease epidemiology	https://www.biorxiv.org/content/10.1101/2020.07.10.197095v1	2020-07-08
India/GJ-GBRC271b/2020	EPI_ISL_483869	2020-06-13	Asia	India	Gujarat	Surat	Asia	India	Gujarat	genome	29828	Human	54	Female	B.1	O	Department of Microbiology, Government Medical College, Surat	Gujarat Biotechnology Research Centre	Raghawendra Kumar et al	https://www.gisaid.org	?	?	2020-07-08
India/GJ-GBRC272a/2020	EPI_ISL_483870	2020-06-13	Asia	India	Gujarat	Surat	Asia	India	Gujarat	genome	29829	Human	49	Female	A	S	Department of Microbiology, Government Medical College, Surat	Gujarat Biotechnology Research Centre	Dinesh Kumar et al	https://www.gisaid.org	Genomic variations in SARS-CoV-2 genomes from Gujarat: Underlying role of variants in disease epidemiology	https://www.biorxiv.org/content/10.1101/2020.07.10.197095v1	2020-07-08
India/GJ-GBRC272b/2020	EPI_ISL_483871	2020-06-13	Asia	India	Gujarat	Surat	Asia	India	Gujarat	genome	29829	Human	49	Female	B.1.36	O	Department of Microbiology, Government Medical College, Surat	Gujarat Biotechnology Research Centre	Zuber Saiyed et al	https://www.gisaid.org	?	?	2020-07-08
India/GJ-GBRC273a/2020	EPI_ISL_483872	2020-06-13	Asia	India	Gujarat	Choryasi	Asia	India	Gujarat	genome	29829	Human	60	Male	A	S	Department of Microbiology, Government Medical College, Surat	Gujarat Biotechnology Research Centre	Komal Patel et al	https://www.gisaid.org	Genomic variations in SARS-CoV-2 genomes from Gujarat: Underlying role of variants in disease epidemiology	https://www.biorxiv.org/content/10.1101/2020.07.10.197095v1	2020-07-08
India/GJ-GBRC273b/2020	EPI_ISL_483873	2020-06-13	Asia	India	Gujarat	Choryasi	Asia	India	Gujarat	genome	29829	Human	60	Male	A	S	Department of Microbiology, Government Medical College, Surat	Gujarat Biotechnology Research Centre	Labdhi Pandya et al	https://www.gisaid.org	?	?	2020-07-08
India/GJ-GBRC274/2020	EPI_ISL_483874	2020-06-13	Asia	India	Gujarat	Surat	Asia	India	Gujarat	genome	29830	Human	85	Male	B.1	G	Department of Microbiology, Government Medical College, Surat	Gujarat Biotechnology Research Centre	Afzal Ansari et al	https://www.gisaid.org	Genomic variations in SARS-CoV-2 genomes from Gujarat: Underlying role of variants in disease epidemiology	https://www.biorxiv.org/content/10.1101/2020.07.10.197095v1	2020-07-08
India/GJ-GBRC275a/2020	EPI_ISL_483875	2020-06-13	Asia	India	Gujarat	Surat	Asia	India	Gujarat	genome	29829	Human	49	Male	B.1	G	Department of Microbiology, Government Medical College, Surat	Gujarat Biotechnology Research Centre	Nikha Trivedi et al	https://www.gisaid.org	Genomic variations in SARS-CoV-2 genomes from Gujarat: Underlying role of variants in disease epidemiology	https://www.biorxiv.org/content/10.1101/2020.07.10.197095v1	2020-07-08
India/GJ-GBRC275b/2020	EPI_ISL_483876	2020-06-13	Asia	India	Gujarat	Surat	Asia	India	Gujarat	genome	29829	Human	49	Male	B.1.113	GH	Department of Microbiology, Government Medical College, Surat	Gujarat Biotechnology Research Centre	Naresh Chauhan et al	https://www.gisaid.org	?	?	2020-07-08
India/GJ-GBRC276/2020	EPI_ISL_483877	2020-06-13	Asia	India	Gujarat	Surat	Asia	India	Gujarat	genome	29830	Human	32	Male	B.1	G	Department of Microbiology, Government Medical College, Surat	Gujarat Biotechnology Research Centre	Summaiya Mullan et al	https://www.gisaid.org	Genomic variations in SARS-CoV-2 genomes from Gujarat: Underlying role of variants in disease epidemiology	https://www.biorxiv.org/content/10.1101/2020.07.10.197095v1	2020-07-08
India/GJ-GBRC277a/2020	EPI_ISL_483878	2020-06-13	Asia	India	Gujarat	Olpad	Asia	India	Gujarat	genome	29830	Human	41	Male	B.1	G	Department of Microbiology, Government Medical College, Surat	Gujarat Biotechnology Research Centre	Amit gamit et al	https://www.gisaid.org	Genomic variations in SARS-CoV-2 genomes from Gujarat: Underlying role of variants in disease epidemiology	https://www.biorxiv.org/content/10.1101/2020.07.10.197095v1	2020-07-08
India/GJ-GBRC277b/2020	EPI_ISL_483879	2020-06-13	Asia	India	Gujarat	Olpad	Asia	India	Gujarat	genome	29830	Human	41	Male	B.1.113	GH	Department of Microbiology, Government Medical College, Surat	Gujarat Biotechnology Research Centre	Apurvasinh Puvar et al	https://www.gisaid.org	?	?	2020-07-08
India/GJ-GBRC278a/2020	EPI_ISL_495014	2020-06-18	Asia	India	Gujarat	Daskroi	Asia	India	Gujarat	genome	29810	Human	47	Male	B.1.113	GH	B.J. Medical College and Civil hospital	Gujarat Biotechnology Research Centre	Janvi Raval et al	https://www.gisaid.org	?	?	2020-07-22
India/GJ-GBRC278b/2020	EPI_ISL_495015	2020-06-18	Asia	India	Gujarat	Daskroi	Asia	India	Gujarat	genome	29810	Human	47	Male	B.1.113	GH	B.J. Medical College and Civil hospital	Gujarat Biotechnology Research Centre	Zarna Patel et al	https://www.gisaid.org	?	?	2020-07-22
India/GJ-GBRC279/2020	EPI_ISL_495016	2020-06-18	Asia	India	Gujarat	Dholka	Asia	India	Gujarat	genome	29825	Human	45	Male	B.1	G	B.J. Medical College and Civil hospital	Gujarat Biotechnology Research Centre	Monika Gandhi et al	https://www.gisaid.org	?	?	2020-07-22
India/GJ-GBRC28/2020	EPI_ISL_444459	2020-04-30	Asia	India	Gujarat	Ahmedabad	Asia	India	Gujarat	genome	29836	Human	48	Male	B.1.113	GH	B.J. Medical College and Civil hospital	Gujarat Biotechnology Research Centre	Ramesh Pandit et al	https://www.gisaid.org	Phylogenetic clustering of the Indian SARS-CoV-2 genomes reveals the presence of distinct clades of viral haplotypes among states	https://www.biorxiv.org/content/10.1101/2020.05.28.122143v1	2020-05-13
India/GJ-GBRC280/2020	EPI_ISL_495017	2020-06-18	Asia	India	Gujarat	Ahmedabad	Asia	India	Gujarat	genome	29836	Human	45	Male	B.1.113	GH	B.J. Medical College and Civil hospital	Gujarat Biotechnology Research Centre	Pinal Trivedi et al	https://www.gisaid.org	?	?	2020-07-22
India/GJ-GBRC281/2020	EPI_ISL_495018	2020-06-18	Asia	India	Gujarat	Ahmedabad	Asia	India	Gujarat	genome	29830	Human	59	Male	B.1	G	B.J. Medical College and Civil hospital	Gujarat Biotechnology Research Centre	Maharshi Pandya et al	https://www.gisaid.org	?	?	2020-07-22
India/GJ-GBRC282/2020	EPI_ISL_495019	2020-06-18	Asia	India	Gujarat	Ahmedabad	Asia	India	Gujarat	genome	29830	Human	28	Male	B.1.113	GH	B.J. Medical College and Civil hospital	Gujarat Biotechnology Research Centre	Nidhi Patel et al	https://www.gisaid.org	?	?	2020-07-22
India/GJ-GBRC283/2020	EPI_ISL_495020	2020-06-28	Asia	India	Gujarat	Botad	Asia	India	Gujarat	genome	29825	Human	68	Female	B.1.36	GH	Government Medical College, Bhavnagar	Gujarat Biotechnology Research Centre	Kairavi Desai et al	https://www.gisaid.org	?	?	2020-07-22
India/GJ-GBRC284a/2020	EPI_ISL_495021	2020-06-30	Asia	India	Gujarat	Bhavnagar	Asia	India	Gujarat	genome	29830	Human	60	Male	B.1.113	GH	Government Medical College, Bhavnagar	Gujarat Biotechnology Research Centre	Saklin Malek et al	https://www.gisaid.org	?	?	2020-07-22
India/GJ-GBRC284b/2020	EPI_ISL_495022	2020-06-30	Asia	India	Gujarat	Bhavnagar	Asia	India	Gujarat	genome	29830	Human	60	Male	B.1.113	GH	Government Medical College, Bhavnagar	Gujarat Biotechnology Research Centre	Shirish Patel et al	https://www.gisaid.org	?	?	2020-07-22
India/GJ-GBRC285/2020	EPI_ISL_495023	2020-07-02	Asia	India	Gujarat	Bhavnagar	Asia	India	Gujarat	genome	29825	Human	42	Male	B.1.36	GH	Government Medical College, Bhavnagar	Gujarat Biotechnology Research Centre	Nitin Savaliya et al	https://www.gisaid.org	?	?	2020-07-22
India/GJ-GBRC286/2020	EPI_ISL_495024	2020-07-03	Asia	India	Gujarat	Ghogha	Asia	India	Gujarat	genome	29826	Human	50	Male	B.1.1.32	GR	Government Medical College, Bhavnagar	Gujarat Biotechnology Research Centre	Raghawendra Kumar et al	https://www.gisaid.org	?	?	2020-07-22
India/GJ-GBRC287/2020	EPI_ISL_495025	2020-07-04	Asia	India	Gujarat	Mahuva	Asia	India	Gujarat	genome	29834	Human	50	Male	B.1	G	Government Medical College, Bhavnagar	Gujarat Biotechnology Research Centre	Dinesh Kumar et al	https://www.gisaid.org	?	?	2020-07-22
India/GJ-GBRC288/2020	EPI_ISL_500946	2020-06-15	Asia	India	Gujarat	Vadodara	Asia	India	Gujarat	genome	29796	Human	70	Female	B.1.36	GH	GMERS Medical College & Hospital, Gotri, Vadodara	Gujarat Biotechnology Research Centre	Zuber Saiyed et al	https://www.gisaid.org	?	?	2020-07-30
India/GJ-GBRC289/2020	EPI_ISL_495026	2020-06-05	Asia	India	Gujarat	Vadodara	Asia	India	Gujarat	genome	29825	Human	65	Male	B.1	G	GMERS Medical College & Hospital, Gotri, Vadodara	Gujarat Biotechnology Research Centre	Komal Patel et al	https://www.gisaid.org	?	?	2020-07-22
India/GJ-GBRC29/2020	EPI_ISL_444460	2020-04-30	Asia	India	Gujarat	Ahmedabad	Asia	India	Gujarat	genome	29857	Human	37	Male	B.1	G	B.J. Medical College and Civil hospital	Gujarat Biotechnology Research Centre	Tejas Shah et al	https://www.gisaid.org	Phylogenetic clustering of the Indian SARS-CoV-2 genomes reveals the presence of distinct clades of viral haplotypes among states	https://www.biorxiv.org/content/10.1101/2020.05.28.122143v1	2020-05-13
India/GJ-GBRC290a/2020	EPI_ISL_495027	2020-06-15	Asia	India	Gujarat	Vadodara	Asia	India	Gujarat	genome	29814	Human	55	Female	B.1.113	GH	GMERS Medical College & Hospital, Gotri, Vadodara	Gujarat Biotechnology Research Centre	Labdhi Pandya et al	https://www.gisaid.org	?	?	2020-07-22
India/GJ-GBRC290b/2020	EPI_ISL_495028	2020-06-15	Asia	India	Gujarat	Vadodara	Asia	India	Gujarat	genome	29814	Human	55	Female	B.1.1	GR	GMERS Medical College & Hospital, Gotri, Vadodara	Gujarat Biotechnology Research Centre	Afzal Ansari et al	https://www.gisaid.org	?	?	2020-07-22
India/GJ-GBRC291/2020	EPI_ISL_495029	2020-06-15	Asia	India	Gujarat	Vadodara	Asia	India	Gujarat	genome	29824	Human	55	Female	B.1	G	GMERS Medical College & Hospital, Gotri, Vadodara	Gujarat Biotechnology Research Centre	Nikha Trivedi et al	https://www.gisaid.org	?	?	2020-07-22
India/GJ-GBRC292a/2020	EPI_ISL_495030	2020-06-15	Asia	India	Gujarat	Vadodara	Asia	India	Gujarat	genome	29816	Human	67	Male	B.1	G	GMERS Medical College & Hospital, Gotri, Vadodara	Gujarat Biotechnology Research Centre	Meenakshi Shah et al	https://www.gisaid.org	?	?	2020-07-22
India/GJ-GBRC292b/2020	EPI_ISL_495031	2020-06-15	Asia	India	Gujarat	Vadodara	Asia	India	Gujarat	genome	29816	Human	67	Male	B.1	G	GMERS Medical College & Hospital, Gotri, Vadodara	Gujarat Biotechnology Research Centre	Neena Doshi et al	https://www.gisaid.org	?	?	2020-07-22
India/GJ-GBRC293a/2020	EPI_ISL_495032	2020-06-15	Asia	India	Gujarat	Vadodara	Asia	India	Gujarat	genome	29825	Human	53	Male	B.1	G	GMERS Medical College & Hospital, Gotri, Vadodara	Gujarat Biotechnology Research Centre	Varsha Godbole et al	https://www.gisaid.org	?	?	2020-07-22
India/GJ-GBRC293b/2020	EPI_ISL_495033	2020-06-15	Asia	India	Gujarat	Vadodara	Asia	India	Gujarat	genome	29825	Human	53	Male	B.1.36	GH	GMERS Medical College & Hospital, Gotri, Vadodara	Gujarat Biotechnology Research Centre	Apurvasinh Puvar et al	https://www.gisaid.org	?	?	2020-07-22
India/GJ-GBRC294/2020	EPI_ISL_495034	2020-06-15	Asia	India	Gujarat	Vadodara	Asia	India	Gujarat	genome	29820	Human	37	Male	B.1	G	GMERS Medical College & Hospital, Gotri, Vadodara	Gujarat Biotechnology Research Centre	Janvi Raval et al	https://www.gisaid.org	?	?	2020-07-22
India/GJ-GBRC295/2020	EPI_ISL_495035	2020-06-15	Asia	India	Gujarat	Vadodara	Asia	India	Gujarat	genome	29829	Human	62	Male	B.1	G	GMERS Medical College & Hospital, Gotri, Vadodara	Gujarat Biotechnology Research Centre	Zarna Patel et al	https://www.gisaid.org	?	?	2020-07-22
India/GJ-GBRC296a/2020	EPI_ISL_495036	2020-06-15	Asia	India	Gujarat	Vadodara	Asia	India	Gujarat	genome	29832	Human	65	Male	B.1	G	GMERS Medical College & Hospital, Gotri, Vadodara	Gujarat Biotechnology Research Centre	Monika Gandhi et al	https://www.gisaid.org	?	?	2020-07-22
India/GJ-GBRC296b/2020	EPI_ISL_495037	2020-06-15	Asia	India	Gujarat	Vadodara	Asia	India	Gujarat	genome	29832	Human	65	Male	B.1	G	GMERS Medical College & Hospital, Gotri, Vadodara	Gujarat Biotechnology Research Centre	Pinal Trivedi et al	https://www.gisaid.org	?	?	2020-07-22
India/GJ-GBRC297a/2020	EPI_ISL_495038	2020-06-15	Asia	India	Gujarat	Vadodara	Asia	India	Gujarat	genome	29831	Human	71	Male	B.1	G	GMERS Medical College & Hospital, Gotri, Vadodara	Gujarat Biotechnology Research Centre	Maharshi Pandya et al	https://www.gisaid.org	?	?	2020-07-22
India/GJ-GBRC297b/2020	EPI_ISL_495039	2020-06-15	Asia	India	Gujarat	Vadodara	Asia	India	Gujarat	genome	29831	Human	71	Male	B.1	G	GMERS Medical College & Hospital, Gotri, Vadodara	Gujarat Biotechnology Research Centre	Nidhi Patel et al	https://www.gisaid.org	?	?	2020-07-22
India/GJ-GBRC298a/2020	EPI_ISL_495040	2020-06-15	Asia	India	Gujarat	Vadodara	Asia	India	Gujarat	genome	29824	Human	57	Male	B.1	G	GMERS Medical College & Hospital, Gotri, Vadodara	Gujarat Biotechnology Research Centre	Nitin Savaliya et al	https://www.gisaid.org	?	?	2020-07-22
India/GJ-GBRC298b/2020	EPI_ISL_495041	2020-06-15	Asia	India	Gujarat	Vadodara	Asia	India	Gujarat	genome	29824	Human	57	Male	B.1.1	G	GMERS Medical College & Hospital, Gotri, Vadodara	Gujarat Biotechnology Research Centre	Raghawendra Kumar et al	https://www.gisaid.org	?	?	2020-07-22
India/GJ-GBRC299a/2020	EPI_ISL_495042	2020-06-15	Asia	India	Gujarat	Vadodara	Asia	India	Gujarat	genome	29855	Human	62	Male	B.1.36	GH	GMERS Medical College & Hospital, Gotri, Vadodara	Gujarat Biotechnology Research Centre	Dinesh Kumar et al	https://www.gisaid.org	?	?	2020-07-22
India/GJ-GBRC299b/2020	EPI_ISL_495043	2020-06-15	Asia	India	Gujarat	Vadodara	Asia	India	Gujarat	genome	29855	Human	62	Male	B.1.113	GH	GMERS Medical College & Hospital, Gotri, Vadodara	Gujarat Biotechnology Research Centre	Zuber Saiyed et al	https://www.gisaid.org	?	?	2020-07-22
India/GJ-GBRC3/2020	EPI_ISL_435050	2020-04-13	Asia	India	Gujarat	Ahmedabad	Asia	India	Gujarat	genome	29800	Human	42	Female	B.1	G	B.J. Medical College and Civil hospital	Gujarat Biotechnology Research Centre	Ankit Hinsu et al	https://www.gisaid.org	Phylogenetic clustering of the Indian SARS-CoV-2 genomes reveals the presence of distinct clades of viral haplotypes among states	https://www.biorxiv.org/content/10.1101/2020.05.28.122143v1	2020-05-02
India/GJ-GBRC30/2020	EPI_ISL_444461	2020-04-29	Asia	India	Gujarat	Ahmedabad	Asia	India	Gujarat	genome	29830	Human	63	Male	B.1.113	GH	B.J. Medical College and Civil hospital	Gujarat Biotechnology Research Centre	Ankit Hinsu et al	https://www.gisaid.org	Phylogenetic clustering of the Indian SARS-CoV-2 genomes reveals the presence of distinct clades of viral haplotypes among states	https://www.biorxiv.org/content/10.1101/2020.05.28.122143v1	2020-05-13
India/GJ-GBRC300a/2020	EPI_ISL_495044	2020-06-15	Asia	India	Gujarat	Vadodara	Asia	India	Gujarat	genome	29824	Human	43	Male	B.1.113	GH	GMERS Medical College & Hospital, Gotri, Vadodara	Gujarat Biotechnology Research Centre	Komal Patel et al	https://www.gisaid.org	?	?	2020-07-22
India/GJ-GBRC300b/2020	EPI_ISL_495045	2020-06-15	Asia	India	Gujarat	Vadodara	Asia	India	Gujarat	genome	29824	Human	43	Male	B.1.113	GH	GMERS Medical College & Hospital, Gotri, Vadodara	Gujarat Biotechnology Research Centre	Labdhi Pandya et al	https://www.gisaid.org	?	?	2020-07-22
India/GJ-GBRC301a/2020	EPI_ISL_495046	2020-06-15	Asia	India	Gujarat	Vadodara	Asia	India	Gujarat	genome	29834	Human	50	Female	B.1.36	GH	GMERS Medical College & Hospital, Gotri, Vadodara	Gujarat Biotechnology Research Centre	Afzal Ansari et al	https://www.gisaid.org	?	?	2020-07-22
India/GJ-GBRC301b/2020	EPI_ISL_495047	2020-06-15	Asia	India	Gujarat	Vadodara	Asia	India	Gujarat	genome	29834	Human	50	Female	B.1.36	GH	GMERS Medical College & Hospital, Gotri, Vadodara	Gujarat Biotechnology Research Centre	Nikha Trivedi et al	https://www.gisaid.org	?	?	2020-07-22
India/GJ-GBRC302a/2020	EPI_ISL_495048	2020-06-15	Asia	India	Gujarat	Vadodara	Asia	India	Gujarat	genome	29783	Human	50	Female	B.1.113	GH	GMERS Medical College & Hospital, Gotri, Vadodara	Gujarat Biotechnology Research Centre	Meenakshi Shah et al	https://www.gisaid.org	?	?	2020-07-22
India/GJ-GBRC302b/2020	EPI_ISL_495049	2020-06-15	Asia	India	Gujarat	Vadodara	Asia	India	Gujarat	genome	29783	Human	50	Female	B.1.113	G	GMERS Medical College & Hospital, Gotri, Vadodara	Gujarat Biotechnology Research Centre	Neena Doshi et al	https://www.gisaid.org	?	?	2020-07-22
India/GJ-GBRC303a/2020	EPI_ISL_495050	2020-06-15	Asia	India	Gujarat	Vadodara	Asia	India	Gujarat	genome	29815	Human	41	Male	B.1.113	GH	GMERS Medical College & Hospital, Gotri, Vadodara	Gujarat Biotechnology Research Centre	Varsha Godbole et al	https://www.gisaid.org	?	?	2020-07-22
India/GJ-GBRC303b/2020	EPI_ISL_495051	2020-06-15	Asia	India	Gujarat	Vadodara	Asia	India	Gujarat	genome	29815	Human	41	Male	B.1.1	G	GMERS Medical College & Hospital, Gotri, Vadodara	Gujarat Biotechnology Research Centre	Apurvasinh Puvar et al	https://www.gisaid.org	?	?	2020-07-22
India/GJ-GBRC304a/2020	EPI_ISL_495052	2020-06-15	Asia	India	Gujarat	Vadodara	Asia	India	Gujarat	genome	29829	Human	42	Male	B.1	G	GMERS Medical College & Hospital, Gotri, Vadodara	Gujarat Biotechnology Research Centre	Janvi Raval et al	https://www.gisaid.org	?	?	2020-07-22
India/GJ-GBRC304b/2020	EPI_ISL_495053	2020-06-15	Asia	India	Gujarat	Vadodara	Asia	India	Gujarat	genome	29829	Human	42	Male	B.1.36	GH	GMERS Medical College & Hospital, Gotri, Vadodara	Gujarat Biotechnology Research Centre	Zarna Patel et al	https://www.gisaid.org	?	?	2020-07-22
India/GJ-GBRC305a/2020	EPI_ISL_495054	2020-06-15	Asia	India	Gujarat	Vadodara	Asia	India	Gujarat	genome	29809	Human	67	Male	B.1	G	GMERS Medical College & Hospital, Gotri, Vadodara	Gujarat Biotechnology Research Centre	Monika Gandhi et al	https://www.gisaid.org	?	?	2020-07-22
India/GJ-GBRC305b/2020	EPI_ISL_495055	2020-06-15	Asia	India	Gujarat	Vadodara	Asia	India	Gujarat	genome	29809	Human	67	Male	B.1.113	GH	GMERS Medical College & Hospital, Gotri, Vadodara	Gujarat Biotechnology Research Centre	Pinal Trivedi et al	https://www.gisaid.org	?	?	2020-07-22
India/GJ-GBRC306a/2020	EPI_ISL_495056	2020-06-15	Asia	India	Gujarat	Vadodara	Asia	India	Gujarat	genome	29824	Human	45	Male	B.1.113	GH	GMERS Medical College & Hospital, Gotri, Vadodara	Gujarat Biotechnology Research Centre	Maharshi Pandya et al	https://www.gisaid.org	?	?	2020-07-22
India/GJ-GBRC306b/2020	EPI_ISL_495057	2020-06-15	Asia	India	Gujarat	Vadodara	Asia	India	Gujarat	genome	29824	Human	45	Male	B.1.113	GH	GMERS Medical College & Hospital, Gotri, Vadodara	Gujarat Biotechnology Research Centre	Nidhi Patel et al	https://www.gisaid.org	?	?	2020-07-22
India/GJ-GBRC307a/2020	EPI_ISL_495058	2020-06-15	Asia	India	Gujarat	Vadodara	Asia	India	Gujarat	genome	29815	Human	50	Male	B.1	G	GMERS Medical College & Hospital, Gotri, Vadodara	Gujarat Biotechnology Research Centre	Nitin Savaliya et al	https://www.gisaid.org	?	?	2020-07-22
India/GJ-GBRC307b/2020	EPI_ISL_495059	2020-06-15	Asia	India	Gujarat	Vadodara	Asia	India	Gujarat	genome	29815	Human	50	Male	B.1.113	GH	GMERS Medical College & Hospital, Gotri, Vadodara	Gujarat Biotechnology Research Centre	Raghawendra Kumar et al	https://www.gisaid.org	?	?	2020-07-22
India/GJ-GBRC308/2020	EPI_ISL_495060	2020-06-15	Asia	India	Gujarat	Vadodara	Asia	India	Gujarat	genome	29825	Human	32	Female	B.1.36	GH	GMERS Medical College & Hospital, Gotri, Vadodara	Gujarat Biotechnology Research Centre	Dinesh Kumar et al	https://www.gisaid.org	?	?	2020-07-22
India/GJ-GBRC309a/2020	EPI_ISL_495061	2020-06-15	Asia	India	Gujarat	Vadodara	Asia	India	Gujarat	genome	29824	Human	75	Male	B.1	G	GMERS Medical College & Hospital, Gotri, Vadodara	Gujarat Biotechnology Research Centre	Zuber Saiyed et al	https://www.gisaid.org	?	?	2020-07-22
India/GJ-GBRC309b/2020	EPI_ISL_495062	2020-06-15	Asia	India	Gujarat	Vadodara	Asia	India	Gujarat	genome	29824	Human	75	Male	B.1	G	GMERS Medical College & Hospital, Gotri, Vadodara	Gujarat Biotechnology Research Centre	Komal Patel et al	https://www.gisaid.org	?	?	2020-07-22
India/GJ-GBRC31/2020	EPI_ISL_444462	2020-04-29	Asia	India	Gujarat	Ahmedabad	Asia	India	Gujarat	genome	29825	Human	28	Female	B.1	G	B.J. Medical College and Civil hospital	Gujarat Biotechnology Research Centre	Pritesh Sabara et al	https://www.gisaid.org	Phylogenetic clustering of the Indian SARS-CoV-2 genomes reveals the presence of distinct clades of viral haplotypes among states	https://www.biorxiv.org/content/10.1101/2020.05.28.122143v1	2020-05-13
India/GJ-GBRC310a/2020	EPI_ISL_495063	2020-06-19	Asia	India	Gujarat	Prantij	Asia	India	Gujarat	genome	29808	Human	55	Male	B.1.113	GH	GMERS Medical College & Hospital, Himmatnagar	Gujarat Biotechnology Research Centre	Labdhi Pandya et al	https://www.gisaid.org	?	?	2020-07-22
India/GJ-GBRC310b/2020	EPI_ISL_495064	2020-06-19	Asia	India	Gujarat	Prantij	Asia	India	Gujarat	genome	29808	Human	55	Male	B.1.113	GH	GMERS Medical College & Hospital, Himmatnagar	Gujarat Biotechnology Research Centre	Afzal Ansari et al	https://www.gisaid.org	?	?	2020-07-22
India/GJ-GBRC311a/2020	EPI_ISL_495065	2020-06-20	Asia	India	Gujarat	Mandvi	Asia	India	Gujarat	genome	29825	Human	26	Male	B.1.36	GH	GAIMS & G K General Hospital	Gujarat Biotechnology Research Centre	Nikha Trivedi et al	https://www.gisaid.org	?	?	2020-07-22
India/GJ-GBRC311b/2020	EPI_ISL_495066	2020-06-20	Asia	India	Gujarat	Mandvi	Asia	India	Gujarat	genome	29825	Human	26	Male	B.1.113	GH	GAIMS & G K General Hospital	Gujarat Biotechnology Research Centre	Babulal Babhoria et al	https://www.gisaid.org	?	?	2020-07-22
India/GJ-GBRC312a/2020	EPI_ISL_495067	2020-06-08	Asia	India	Gujarat	Kheda	Asia	India	Gujarat	genome	29824	Human	52	Male	B.1	G	Dr. N. D. Desai Medical College & Hospital	Gujarat Biotechnology Research Centre	J G Buch et al	https://www.gisaid.org	?	?	2020-07-22
India/GJ-GBRC312b/2020	EPI_ISL_495068	2020-06-08	Asia	India	Gujarat	Kheda	Asia	India	Gujarat	genome	29824	Human	52	Male	B.1	G	Dr. N. D. Desai Medical College & Hospital	Gujarat Biotechnology Research Centre	Jigar Gusani et al	https://www.gisaid.org	?	?	2020-07-22
India/GJ-GBRC313/2020	EPI_ISL_495069	2020-06-08	Asia	India	Gujarat	Nadiad	Asia	India	Gujarat	genome	29825	Human	33	Male	B.1.113	GH	Dr. N. D. Desai Medical College & Hospital	Gujarat Biotechnology Research Centre	Supreet Prabhu et al	https://www.gisaid.org	?	?	2020-07-22
India/GJ-GBRC314/2020	EPI_ISL_495070	2020-06-17	Asia	India	Gujarat	Choryasi	Asia	India	Gujarat	genome	29825	Human	24	Male	B.1	G	Department of MicroBiology, Government Medical College, Surat	Gujarat Biotechnology Research Centre	Apurvasinh Puvar et al	https://www.gisaid.org	?	?	2020-07-22
India/GJ-GBRC315a/2020	EPI_ISL_495071	2020-06-17	Asia	India	Gujarat	Kamrej	Asia	India	Gujarat	genome	29824	Human	45	Male	B.1	GH	Department of MicroBiology, Government Medical College, Surat	Gujarat Biotechnology Research Centre	Janvi Raval et al	https://www.gisaid.org	?	?	2020-07-22
India/GJ-GBRC315b/2020	EPI_ISL_495072	2020-06-17	Asia	India	Gujarat	Kamrej	Asia	India	Gujarat	genome	29824	Human	45	Male	B.1	G	Department of MicroBiology, Government Medical College, Surat	Gujarat Biotechnology Research Centre	Zarna Patel et al	https://www.gisaid.org	?	?	2020-07-22
India/GJ-GBRC316a/2020	EPI_ISL_495073	2020-06-17	Asia	India	Gujarat	Surat	Asia	India	Gujarat	genome	29823	Human	53	Male	B.1	GH	Department of MicroBiology, Government Medical College, Surat	Gujarat Biotechnology Research Centre	Monika Gandhi et al	https://www.gisaid.org	?	?	2020-07-22
India/GJ-GBRC316b/2020	EPI_ISL_495074	2020-06-17	Asia	India	Gujarat	Surat	Asia	India	Gujarat	genome	29823	Human	53	Male	B.1.36	G	Department of MicroBiology, Government Medical College, Surat	Gujarat Biotechnology Research Centre	Pinal Trivedi et al	https://www.gisaid.org	?	?	2020-07-22
India/GJ-GBRC317/2020	EPI_ISL_500947	2020-06-17	Asia	India	Gujarat	Surat	Asia	India	Gujarat	genome	29800	Human	58	Male	B.1.36	GH	Department of MicroBiology, Government Medical College, Surat	Gujarat Biotechnology Research Centre	Maharshi Pandya et al	https://www.gisaid.org	?	?	2020-07-30
India/GJ-GBRC318a/2020	EPI_ISL_495075	2020-06-17	Asia	India	Gujarat	Surat	Asia	India	Gujarat	genome	29824	Human	76	Male	B.1	G	Department of MicroBiology, Government Medical College, Surat	Gujarat Biotechnology Research Centre	Nidhi Patel et al	https://www.gisaid.org	?	?	2020-07-22
India/GJ-GBRC318b/2020	EPI_ISL_495076	2020-06-17	Asia	India	Gujarat	Surat	Asia	India	Gujarat	genome	29824	Human	76	Male	B.1	GH	Department of MicroBiology, Government Medical College, Surat	Gujarat Biotechnology Research Centre	Nitin Savaliya et al	https://www.gisaid.org	?	?	2020-07-22
India/GJ-GBRC319/2020	EPI_ISL_495077	2020-06-17	Asia	India	Gujarat	Surat	Asia	India	Gujarat	genome	29824	Human	48	Male	A	S	Department of MicroBiology, Government Medical College, Surat	Gujarat Biotechnology Research Centre	Raghawendra Kumar et al	https://www.gisaid.org	?	?	2020-07-22
India/GJ-GBRC32/2020	EPI_ISL_444463	2020-04-29	Asia	India	Gujarat	Ahmedabad	Asia	India	Gujarat	genome	29824	Human	68	Male	B.1	G	B.J. Medical College and Civil hospital	Gujarat Biotechnology Research Centre	Apurvasinh Puvar et al	https://www.gisaid.org	Phylogenetic clustering of the Indian SARS-CoV-2 genomes reveals the presence of distinct clades of viral haplotypes among states	https://www.biorxiv.org/content/10.1101/2020.05.28.122143v1	2020-05-13
India/GJ-GBRC320/2020	EPI_ISL_495078	2020-06-17	Asia	India	Gujarat	Surat	Asia	India	Gujarat	genome	29825	Human	40	Male	B.1	G	Department of MicroBiology, Government Medical College, Surat	Gujarat Biotechnology Research Centre	Dinesh Kumar et al	https://www.gisaid.org	?	?	2020-07-22
India/GJ-GBRC321/2020	EPI_ISL_500948	2020-06-17	Asia	India	Gujarat	Surat	Asia	India	Gujarat	genome	29796	Human	72	Male	B.1	G	Department of MicroBiology, Government Medical College, Surat	Gujarat Biotechnology Research Centre	Zuber Saiyed et al	https://www.gisaid.org	?	?	2020-07-30
India/GJ-GBRC322a/2020	EPI_ISL_500949	2020-06-17	Asia	India	Gujarat	Surat	Asia	India	Gujarat	genome	29800	Human	21	Male	B.1	G	Department of MicroBiology, Government Medical College, Surat	Gujarat Biotechnology Research Centre	Komal Patel et al	https://www.gisaid.org	?	?	2020-07-30
India/GJ-GBRC322b/2020	EPI_ISL_500950	2020-06-17	Asia	India	Gujarat	Surat	Asia	India	Gujarat	genome	29796	Human	21	Male	B.1	O	Department of MicroBiology, Government Medical College, Surat	Gujarat Biotechnology Research Centre	Labdhi Pandya et al	https://www.gisaid.org	?	?	2020-07-30
India/GJ-GBRC323a/2020	EPI_ISL_495079	2020-06-12	Asia	India	Gujarat	Surat	Asia	India	Gujarat	genome	29824	Human	79	Female	B.1.113	GH	Department of MicroBiology, Government Medical College, Surat	Gujarat Biotechnology Research Centre	Afzal Ansari et al	https://www.gisaid.org	?	?	2020-07-22
India/GJ-GBRC323b/2020	EPI_ISL_495080	2020-06-12	Asia	India	Gujarat	Surat	Asia	India	Gujarat	genome	29824	Human	79	Female	B	G	Department of MicroBiology, Government Medical College, Surat	Gujarat Biotechnology Research Centre	Nikha Trivedi et al	https://www.gisaid.org	?	?	2020-07-22
India/GJ-GBRC324/2020	EPI_ISL_512058	2020-06-18	Asia	India	Gujarat	Ahmedabad	Asia	India	Gujarat	genome	29829	Human	64	Female	B.1.113	GH	B.J. Medical College and Civil hospital, Ahmedabad	Gujarat Biotechnology Research Centre	Monika Gandhi et al	https://www.gisaid.org	?	?	2020-08-10
India/GJ-GBRC325/2020	EPI_ISL_512059	2020-06-18	Asia	India	Gujarat	Ahmedabad	Asia	India	Gujarat	genome	29831	Human	45	Female	B.1.113	GH	B.J. Medical College and Civil hospital, Ahmedabad	Gujarat Biotechnology Research Centre	Pinal Trivedi et al	https://www.gisaid.org	?	?	2020-08-10
India/GJ-GBRC326/2020	EPI_ISL_512060	2020-06-25	Asia	India	Gujarat	Ahmedabad	Asia	India	Gujarat	genome	29829	Human	43	Female	B.1.113	GH	B.J. Medical College and Civil hospital, Ahmedabad	Gujarat Biotechnology Research Centre	Maharshi Pandya et al	https://www.gisaid.org	?	?	2020-08-10
India/GJ-GBRC327a/2020	EPI_ISL_512061	2020-06-25	Asia	India	Gujarat	Ahmedabad	Asia	India	Gujarat	genome	29829	Human	20	Female	B.1.1	GR	B.J. Medical College and Civil hospital, Ahmedabad	Gujarat Biotechnology Research Centre	Nidhi Patel et al	https://www.gisaid.org	?	?	2020-08-10
India/GJ-GBRC327b/2020	EPI_ISL_512062	2020-06-25	Asia	India	Gujarat	Ahmedabad	Asia	India	Gujarat	genome	29829	Human	20	Female	B.1.113	G	B.J. Medical College and Civil hospital, Ahmedabad	Gujarat Biotechnology Research Centre	Nitin Savaliya et al	https://www.gisaid.org	?	?	2020-08-10
India/GJ-GBRC328/2020	EPI_ISL_512063	2020-06-25	Asia	India	Gujarat	Ahmedabad	Asia	India	Gujarat	genome	29762	Human	30	Male	B.1.113	GH	B.J. Medical College and Civil hospital, Ahmedabad	Gujarat Biotechnology Research Centre	Raghawendra Kumar et al	https://www.gisaid.org	?	?	2020-08-10
India/GJ-GBRC329/2020	EPI_ISL_512064	2020-06-25	Asia	India	Gujarat	Ahmedabad	Asia	India	Gujarat	genome	29813	Human	40	Male	B.1.113	GH	B.J. Medical College and Civil hospital, Ahmedabad	Gujarat Biotechnology Research Centre	Dinesh Kumar et al	https://www.gisaid.org	?	?	2020-08-10
India/GJ-GBRC33/2020	EPI_ISL_444464	2020-04-29	Asia	India	Gujarat	Ahmedabad	Asia	India	Gujarat	genome	29835	Human	30	Female	B.1.113	GH	B.J. Medical College and Civil hospital	Gujarat Biotechnology Research Centre	Janvi Raval et al	https://www.gisaid.org	Phylogenetic clustering of the Indian SARS-CoV-2 genomes reveals the presence of distinct clades of viral haplotypes among states	https://www.biorxiv.org/content/10.1101/2020.05.28.122143v1	2020-05-13
India/GJ-GBRC330/2020	EPI_ISL_512065	2020-06-25	Asia	India	Gujarat	Ahmedabad	Asia	India	Gujarat	genome	29847	Human	36	Male	B.1.113	GH	B.J. Medical College and Civil hospital, Ahmedabad	Gujarat Biotechnology Research Centre	Zuber Saiyed et al	https://www.gisaid.org	?	?	2020-08-10
India/GJ-GBRC331/2020	EPI_ISL_512066	2020-07-27	Asia	India	Gujarat	Ahmedabad	Asia	India	Gujarat	genome	29834	Human	66	Male	B.1.113	GH	Sardar Vallabhbhai Patel Institute of Medical Sciences & Research	Gujarat Biotechnology Research Centre	Komal Patel et al	https://www.gisaid.org	?	?	2020-08-10
India/GJ-GBRC332a/2020	EPI_ISL_512067	2020-07-27	Asia	India	Gujarat	Ahmedabad	Asia	India	Gujarat	genome	29790	Human	87	Female	B.1.113	GH	Sardar Vallabhbhai Patel Institute of Medical Sciences & Research	Gujarat Biotechnology Research Centre	Labdhi Pandya et al	https://www.gisaid.org	?	?	2020-08-10
India/GJ-GBRC332b/2020	EPI_ISL_512068	2020-07-27	Asia	India	Gujarat	Ahmedabad	Asia	India	Gujarat	genome	29790	Human	87	Female	B.1.113	GH	Sardar Vallabhbhai Patel Institute of Medical Sciences & Research	Gujarat Biotechnology Research Centre	Afzal Ansari et al	https://www.gisaid.org	?	?	2020-08-10
India/GJ-GBRC333/2020	EPI_ISL_512069	2020-07-27	Asia	India	Gujarat	Ahmedabad	Asia	India	Gujarat	genome	29829	Human	82	Female	B.1.113	GH	Sardar Vallabhbhai Patel Institute of Medical Sciences & Research	Gujarat Biotechnology Research Centre	Nikha Trivedi et al	https://www.gisaid.org	?	?	2020-08-10
India/GJ-GBRC334a/2020	EPI_ISL_512070	2020-06-12	Asia	India	Gujarat	Adajan	Asia	India	Gujarat	genome	29834	Human	68	Female	A	S	Department of MicroBiology, Government Medical College, Surat	Gujarat Biotechnology Research Centre	Naresh Chauhan et al	https://www.gisaid.org	?	?	2020-08-10
India/GJ-GBRC334b/2020	EPI_ISL_512071	2020-06-12	Asia	India	Gujarat	Adajan	Asia	India	Gujarat	genome	29834	Human	68	Female	A	S	Department of MicroBiology, Government Medical College, Surat	Gujarat Biotechnology Research Centre	Summaiya Mullan et al	https://www.gisaid.org	?	?	2020-08-10
India/GJ-GBRC335a/2020	EPI_ISL_512072	2020-07-06	Asia	India	Gujarat	Mehsana	Asia	India	Gujarat	genome	29829	Human	58	Female	B.1.113	GH	Saikrishna Hospital, Mehsana	Gujarat Biotechnology Research Centre	Harshadbhai Parmar et al	https://www.gisaid.org	?	?	2020-08-10
India/GJ-GBRC335b/2020	EPI_ISL_512073	2020-07-06	Asia	India	Gujarat	Mehsana	Asia	India	Gujarat	genome	29829	Human	58	Female	B.1.113	GH	Saikrishna Hospital, Mehsana	Gujarat Biotechnology Research Centre	Apurvasinh Puvar et al	https://www.gisaid.org	?	?	2020-08-10
India/GJ-GBRC336/2020	EPI_ISL_512074	2020-07-06	Asia	India	Gujarat	Mehsana	Asia	India	Gujarat	genome	29829	Human	60	Male	B.1.113	GH	Saikrishna Hospital, Mehsana	Gujarat Biotechnology Research Centre	Janvi Raval et al	https://www.gisaid.org	?	?	2020-08-10
India/GJ-GBRC337a/2020	EPI_ISL_514435	2020-07-09	Asia	India	Gujarat	Modasa	Asia	India	Gujarat	genome	29846	Human	42	Male	B.1.36	GH	Dr. RSS Hospital, Modasa	Gujarat Biotechnology Research Centre	Harsh Chaudhari et al	https://www.gisaid.org	?	?	2020-08-17
India/GJ-GBRC337b/2020	EPI_ISL_514436	2020-07-09	Asia	India	Gujarat	Modasa	Asia	India	Gujarat	genome	29846	Human	42	Male	B.1.36	GH	Dr. RSS Hospital, Modasa	Gujarat Biotechnology Research Centre	Zarna Patel et al	https://www.gisaid.org	?	?	2020-08-17
India/GJ-GBRC338a/2020	EPI_ISL_512075	2020-07-09	Asia	India	Gujarat	Modasa	Asia	India	Gujarat	genome	29834	Human	40	Male	B.1.36	GH	Dr. RSS Hospital, Modasa	Gujarat Biotechnology Research Centre	Monika Gandhi et al	https://www.gisaid.org	?	?	2020-08-10
India/GJ-GBRC338b/2020	EPI_ISL_512076	2020-07-09	Asia	India	Gujarat	Modasa	Asia	India	Gujarat	genome	29834	Human	40	Male	B.1.36	GH	Dr. RSS Hospital, Modasa	Gujarat Biotechnology Research Centre	Pinal Trivedi et al	https://www.gisaid.org	?	?	2020-08-10
India/GJ-GBRC34/2020	EPI_ISL_444465	2020-04-29	Asia	India	Gujarat	Ahmedabad	Asia	India	Gujarat	genome	29857	Human	53	Male	B.1.113	GH	B.J. Medical College and Civil hospital	Gujarat Biotechnology Research Centre	Monika Gandhi et al	https://www.gisaid.org	Phylogenetic clustering of the Indian SARS-CoV-2 genomes reveals the presence of distinct clades of viral haplotypes among states	https://www.biorxiv.org/content/10.1101/2020.05.28.122143v1	2020-05-13
India/GJ-GBRC340/2020	EPI_ISL_514437	2020-07-09	Asia	India	Gujarat	Modasa	Asia	India	Gujarat	genome	29775	Human	59	Male	B.1.36	GH	Dr. RSS Hospital, Modasa	Gujarat Biotechnology Research Centre	Nidhi Patel et al	https://www.gisaid.org	?	?	2020-08-17
India/GJ-GBRC341/2020	EPI_ISL_514581	2020-06-18	Asia	India	Gujarat	Ahmedabad	Asia	India	Gujarat	genome	29825	Human	57	Male	B.1.36	GH	B.J. Medical College and Civil hospital, Ahmedabad	Gujarat Biotechnology Research Centre	Nitin Savaliya et al	https://www.gisaid.org	?	?	2020-08-17
India/GJ-GBRC342a/2020	EPI_ISL_514582	2020-06-18	Asia	India	Gujarat	Ahmedabad	Asia	India	Gujarat	genome	29727	Human	29	Male	B.1.113	GH	B.J. Medical College and Civil hospital, Ahmedabad	Gujarat Biotechnology Research Centre	Raghawendra Kumar et al	https://www.gisaid.org	?	?	2020-08-17
India/GJ-GBRC342b/2020	EPI_ISL_514583	2020-06-18	Asia	India	Gujarat	Ahmedabad	Asia	India	Gujarat	genome	29727	Human	29	Male	B.1.113	GH	B.J. Medical College and Civil hospital, Ahmedabad	Gujarat Biotechnology Research Centre	Dinesh Kumar et al	https://www.gisaid.org	?	?	2020-08-17
India/GJ-GBRC343a/2020	EPI_ISL_514584	2020-06-18	Asia	India	Gujarat	Ahmedabad	Asia	India	Gujarat	genome	29829	Human	59	Male	B.1.113	GH	B.J. Medical College and Civil hospital, Ahmedabad	Gujarat Biotechnology Research Centre	Zuber Saiyed et al	https://www.gisaid.org	?	?	2020-08-17
India/GJ-GBRC343b/2020	EPI_ISL_514585	2020-06-18	Asia	India	Gujarat	Ahmedabad	Asia	India	Gujarat	genome	29829	Human	59	Male	B.1.113	GH	B.J. Medical College and Civil hospital, Ahmedabad	Gujarat Biotechnology Research Centre	Komal Patel et al	https://www.gisaid.org	?	?	2020-08-17
India/GJ-GBRC344/2020	EPI_ISL_514586	2020-06-18	Asia	India	Gujarat	Ahmedabad	Asia	India	Gujarat	genome	29831	Human	62	Female	B.1.113	GH	B.J. Medical College and Civil hospital, Ahmedabad	Gujarat Biotechnology Research Centre	Labdhi Pandya et al	https://www.gisaid.org	?	?	2020-08-17
India/GJ-GBRC345/2020	EPI_ISL_514587	2020-06-18	Asia	India	Gujarat	Ahmedabad	Asia	India	Gujarat	genome	29829	Human	65	Male	B.1.113	GH	B.J. Medical College and Civil hospital, Ahmedabad	Gujarat Biotechnology Research Centre	Afzal Ansari et al	https://www.gisaid.org	?	?	2020-08-17
India/GJ-GBRC346/2020	EPI_ISL_514588	2020-06-18	Asia	India	Gujarat	Daskroi	Asia	India	Gujarat	genome	29779	Human	62	Male	B.1.113	GH	B.J. Medical College and Civil hospital, Ahmedabad	Gujarat Biotechnology Research Centre	Nikha Trivedi et al	https://www.gisaid.org	?	?	2020-08-17
India/GJ-GBRC347a/2020	EPI_ISL_514589	2020-06-18	Asia	India	Gujarat	Daskroi	Asia	India	Gujarat	genome	29779	Human	63	Male	B.1.113	GH	B.J. Medical College and Civil hospital, Ahmedabad	Gujarat Biotechnology Research Centre	Pranay Shah et al	https://www.gisaid.org	?	?	2020-08-17
India/GJ-GBRC347b/2020	EPI_ISL_514590	2020-06-18	Asia	India	Gujarat	Daskroi	Asia	India	Gujarat	genome	29779	Human	63	Male	B.1.113	GH	B.J. Medical College and Civil hospital, Ahmedabad	Gujarat Biotechnology Research Centre	Kamlesh J Upadhyay et al	https://www.gisaid.org	?	?	2020-08-17
India/GJ-GBRC348a/2020	EPI_ISL_514591	2020-06-18	Asia	India	Gujarat	Ahmedabad	Asia	India	Gujarat	genome	29829	Human	55	Male	B.1.113	GH	B.J. Medical College and Civil hospital, Ahmedabad	Gujarat Biotechnology Research Centre	Sanjay Kapadia et al	https://www.gisaid.org	?	?	2020-08-17
India/GJ-GBRC348b/2020	EPI_ISL_514592	2020-06-18	Asia	India	Gujarat	Ahmedabad	Asia	India	Gujarat	genome	29829	Human	55	Male	B.1.113	GH	B.J. Medical College and Civil hospital, Ahmedabad	Gujarat Biotechnology Research Centre	Apurvasinh Puvar et al	https://www.gisaid.org	?	?	2020-08-17
India/GJ-GBRC349/2020	EPI_ISL_514593	2020-06-18	Asia	India	Gujarat	Ahmedabad	Asia	India	Gujarat	genome	29834	Human	72	Female	B.1	G	B.J. Medical College and Civil hospital, Ahmedabad	Gujarat Biotechnology Research Centre	Janvi Raval et al	https://www.gisaid.org	?	?	2020-08-17
India/GJ-GBRC35/2020	EPI_ISL_444466	2020-04-29	Asia	India	Gujarat	Ahmedabad	Asia	India	Gujarat	genome	29835	Human	35	Male	B.1.113	GH	B.J. Medical College and Civil hospital	Gujarat Biotechnology Research Centre	Pinal Trivedi et al	https://www.gisaid.org	Phylogenetic clustering of the Indian SARS-CoV-2 genomes reveals the presence of distinct clades of viral haplotypes among states	https://www.biorxiv.org/content/10.1101/2020.05.28.122143v1	2020-05-13
India/GJ-GBRC350a/2020	EPI_ISL_514594	2020-06-18	Asia	India	Gujarat	Ahmedabad	Asia	India	Gujarat	genome	29832	Human	64	Male	B.1.113	GH	B.J. Medical College and Civil hospital, Ahmedabad	Gujarat Biotechnology Research Centre	Zarna Patel et al	https://www.gisaid.org	?	?	2020-08-17
India/GJ-GBRC350b/2020	EPI_ISL_514595	2020-06-18	Asia	India	Gujarat	Ahmedabad	Asia	India	Gujarat	genome	29832	Human	64	Male	B.1.113	GH	B.J. Medical College and Civil hospital, Ahmedabad	Gujarat Biotechnology Research Centre	Monika Gandhi et al	https://www.gisaid.org	?	?	2020-08-17
India/GJ-GBRC351a/2020	EPI_ISL_514596	2020-06-18	Asia	India	Gujarat	Ahmedabad	Asia	India	Gujarat	genome	29785	Human	65	Female	B.1.113	GH	B.J. Medical College and Civil hospital, Ahmedabad	Gujarat Biotechnology Research Centre	Pinal Trivedi et al	https://www.gisaid.org	?	?	2020-08-17
India/GJ-GBRC351b/2020	EPI_ISL_514597	2020-06-18	Asia	India	Gujarat	Ahmedabad	Asia	India	Gujarat	genome	29785	Human	65	Female	B.1.113	GH	B.J. Medical College and Civil hospital, Ahmedabad	Gujarat Biotechnology Research Centre	Maharshi Pandya et al	https://www.gisaid.org	?	?	2020-08-17
India/GJ-GBRC352a/2020	EPI_ISL_514598	2020-06-18	Asia	India	Gujarat	Ahmedabad	Asia	India	Gujarat	genome	29762	Human	65	Male	B.1.113	GH	B.J. Medical College and Civil hospital, Ahmedabad	Gujarat Biotechnology Research Centre	Nidhi Patel et al	https://www.gisaid.org	?	?	2020-08-17
India/GJ-GBRC352b/2020	EPI_ISL_514599	2020-06-18	Asia	India	Gujarat	Ahmedabad	Asia	India	Gujarat	genome	29762	Human	65	Male	B.1.36	GH	B.J. Medical College and Civil hospital, Ahmedabad	Gujarat Biotechnology Research Centre	Nitin Savaliya et al	https://www.gisaid.org	?	?	2020-08-17
India/GJ-GBRC353/2020	EPI_ISL_514600	2020-06-25	Asia	India	Gujarat	Ahmedabad	Asia	India	Gujarat	genome	29855	Human	38	Male	B.1.80	G	B.J. Medical College and Civil hospital, Ahmedabad	Gujarat Biotechnology Research Centre	Raghawendra Kumar et al	https://www.gisaid.org	?	?	2020-08-17
India/GJ-GBRC354a/2020	EPI_ISL_514601	2020-06-25	Asia	India	Gujarat	Ahmedabad	Asia	India	Gujarat	genome	29776	Human	38	Male	B.1.36	G	B.J. Medical College and Civil hospital, Ahmedabad	Gujarat Biotechnology Research Centre	Dinesh Kumar et al	https://www.gisaid.org	?	?	2020-08-17
India/GJ-GBRC354b/2020	EPI_ISL_514602	2020-06-25	Asia	India	Gujarat	Ahmedabad	Asia	India	Gujarat	genome	29776	Human	38	Male	B.1	G	B.J. Medical College and Civil hospital, Ahmedabad	Gujarat Biotechnology Research Centre	Zuber Saiyed et al	https://www.gisaid.org	?	?	2020-08-17
India/GJ-GBRC355a/2020	EPI_ISL_514603	2020-06-25	Asia	India	Gujarat	Ahmedabad	Asia	India	Gujarat	genome	29829	Human	37	Female	B.1.113	GH	B.J. Medical College and Civil hospital, Ahmedabad	Gujarat Biotechnology Research Centre	Komal Patel et al	https://www.gisaid.org	?	?	2020-08-17
India/GJ-GBRC355b/2020	EPI_ISL_514604	2020-06-25	Asia	India	Gujarat	Ahmedabad	Asia	India	Gujarat	genome	29829	Human	37	Female	B.1.113	GH	B.J. Medical College and Civil hospital, Ahmedabad	Gujarat Biotechnology Research Centre	Labdhi Pandya et al	https://www.gisaid.org	?	?	2020-08-17
India/GJ-GBRC356/2020	EPI_ISL_514605	2020-06-25	Asia	India	Gujarat	Ahmedabad	Asia	India	Gujarat	genome	29829	Human	20	Male	B.1.113	GH	B.J. Medical College and Civil hospital, Ahmedabad	Gujarat Biotechnology Research Centre	Afzal Ansari et al	https://www.gisaid.org	?	?	2020-08-17
India/GJ-GBRC357a/2020	EPI_ISL_514606	2020-06-25	Asia	India	Gujarat	Ahmedabad	Asia	India	Gujarat	genome	29824	Human	25	Male	B.1.113	GH	B.J. Medical College and Civil hospital, Ahmedabad	Gujarat Biotechnology Research Centre	Nikha Trivedi et al	https://www.gisaid.org	?	?	2020-08-17
India/GJ-GBRC357b/2020	EPI_ISL_514607	2020-06-25	Asia	India	Gujarat	Ahmedabad	Asia	India	Gujarat	genome	29824	Human	25	Male	B.1.113	GH	B.J. Medical College and Civil hospital, Ahmedabad	Gujarat Biotechnology Research Centre	Pranay Shah et al	https://www.gisaid.org	?	?	2020-08-17
India/GJ-GBRC358/2020	EPI_ISL_514608	2020-06-25	Asia	India	Gujarat	Ahmedabad	Asia	India	Gujarat	genome	29829	Human	25	Male	B.1.113	GH	B.J. Medical College and Civil hospital, Ahmedabad	Gujarat Biotechnology Research Centre	Kamlesh J Upadhyay et al	https://www.gisaid.org	?	?	2020-08-17
India/GJ-GBRC359/2020	EPI_ISL_514609	2020-06-25	Asia	India	Gujarat	Ahmedabad	Asia	India	Gujarat	genome	29829	Human	21	Male	B.1.113	GH	B.J. Medical College and Civil hospital, Ahmedabad	Gujarat Biotechnology Research Centre	Sanjay Kapadia et al	https://www.gisaid.org	?	?	2020-08-17
India/GJ-GBRC36/2020	EPI_ISL_444467	2020-04-29	Asia	India	Gujarat	Ahmedabad	Asia	India	Gujarat	genome	29836	Human	55	Female	B.1.36	GH	B.J. Medical College and Civil hospital	Gujarat Biotechnology Research Centre	Maharshi Pandya et al	https://www.gisaid.org	Phylogenetic clustering of the Indian SARS-CoV-2 genomes reveals the presence of distinct clades of viral haplotypes among states	https://www.biorxiv.org/content/10.1101/2020.05.28.122143v1	2020-05-13
India/GJ-GBRC360/2020	EPI_ISL_514610	2020-06-15	Asia	India	Gujarat	Vadodara	Asia	India	Gujarat	genome	29829	Human	60	Female	B.1	G	GMERS Medical College & Hospital, Gotri, Vadodara	Gujarat Biotechnology Research Centre	Meenakshi Shah et al	https://www.gisaid.org	?	?	2020-08-17
India/GJ-GBRC361a/2020	EPI_ISL_514611	2020-06-05	Asia	India	Gujarat	Kalol	Asia	India	Gujarat	genome	29829	Human	50	Male	B.1.113	GH	GMERS Medical College and Hospital, Gandhinagar	Gujarat Biotechnology Research Centre	Seema Bhatt et al	https://www.gisaid.org	?	?	2020-08-17
India/GJ-GBRC361b/2020	EPI_ISL_514612	2020-06-05	Asia	India	Gujarat	Kalol	Asia	India	Gujarat	genome	29829	Human	50	Male	B.1.113	GH	GMERS Medical College and Hospital, Gandhinagar	Gujarat Biotechnology Research Centre	Gaurishankar Shrimali et al	https://www.gisaid.org	?	?	2020-08-17
India/GJ-GBRC37/2020	EPI_ISL_444468	2020-04-29	Asia	India	Gujarat	Ahmedabad	Asia	India	Gujarat	genome	29824	Human	60	Female	B.1	G	B.J. Medical College and Civil hospital	Gujarat Biotechnology Research Centre	Amit Kanani et al	https://www.gisaid.org	Phylogenetic clustering of the Indian SARS-CoV-2 genomes reveals the presence of distinct clades of viral haplotypes among states	https://www.biorxiv.org/content/10.1101/2020.05.28.122143v1	2020-05-13
India/GJ-GBRC38/2020	EPI_ISL_444469	2020-04-29	Asia	India	Gujarat	Ahmedabad	Asia	India	Gujarat	genome	29827	Human	37	Male	B.1.113	GH	B.J. Medical College and Civil hospital	Gujarat Biotechnology Research Centre	Akanksha Verma et al	https://www.gisaid.org	Phylogenetic clustering of the Indian SARS-CoV-2 genomes reveals the presence of distinct clades of viral haplotypes among states	https://www.biorxiv.org/content/10.1101/2020.05.28.122143v1	2020-05-13
India/GJ-GBRC39/2020	EPI_ISL_444470	2020-04-29	Asia	India	Gujarat	Ahmedabad	Asia	India	Gujarat	genome	29854	Human	56	Male	B.1.36	GH	B.J. Medical College and Civil hospital	Gujarat Biotechnology Research Centre	Nitin Savaliya et al	https://www.gisaid.org	Phylogenetic clustering of the Indian SARS-CoV-2 genomes reveals the presence of distinct clades of viral haplotypes among states	https://www.biorxiv.org/content/10.1101/2020.05.28.122143v1	2020-05-13
India/GJ-GBRC4/2020	EPI_ISL_435051	2020-04-13	Asia	India	Gujarat	Ahmedabad	Asia	India	Gujarat	genome	29800	Human	66	Male	B.1	GH	B.J. Medical College and Civil hospital	Gujarat Biotechnology Research Centre	Pritesh Sabara et al	https://www.gisaid.org	Phylogenetic clustering of the Indian SARS-CoV-2 genomes reveals the presence of distinct clades of viral haplotypes among states	https://www.biorxiv.org/content/10.1101/2020.05.28.122143v1	2020-05-02
India/GJ-GBRC40/2020	EPI_ISL_444471	2020-04-29	Asia	India	Gujarat	Ahmedabad	Asia	India	Gujarat	genome	29830	Human	34	Female	B.1.36	GH	B.J. Medical College and Civil hospital	Gujarat Biotechnology Research Centre	Raghawendra Kumar et al	https://www.gisaid.org	Phylogenetic clustering of the Indian SARS-CoV-2 genomes reveals the presence of distinct clades of viral haplotypes among states	https://www.biorxiv.org/content/10.1101/2020.05.28.122143v1	2020-05-13
India/GJ-GBRC41/2020	EPI_ISL_444472	2020-04-29	Asia	India	Gujarat	Ahmedabad	Asia	India	Gujarat	genome	29825	Human	29	Female	B.1.113	GH	B.J. Medical College and Civil hospital	Gujarat Biotechnology Research Centre	Dinesh Kumar et al	https://www.gisaid.org	Phylogenetic clustering of the Indian SARS-CoV-2 genomes reveals the presence of distinct clades of viral haplotypes among states	https://www.biorxiv.org/content/10.1101/2020.05.28.122143v1	2020-05-13
India/GJ-GBRC42/2020	EPI_ISL_444473	2020-04-29	Asia	India	Gujarat	Ahmedabad	Asia	India	Gujarat	genome	29827	Human	34	Male	B.1	G	B.J. Medical College and Civil hospital	Gujarat Biotechnology Research Centre	Zuber Saiyed et al	https://www.gisaid.org	Phylogenetic clustering of the Indian SARS-CoV-2 genomes reveals the presence of distinct clades of viral haplotypes among states	https://www.biorxiv.org/content/10.1101/2020.05.28.122143v1	2020-05-13
India/GJ-GBRC43/2020	EPI_ISL_444474	2020-04-29	Asia	India	Gujarat	Ahmedabad	Asia	India	Gujarat	genome	29825	Human	52	Female	B.1.36	GH	B.J. Medical College and Civil hospital	Gujarat Biotechnology Research Centre	Dipa Kinariwala et al	https://www.gisaid.org	Phylogenetic clustering of the Indian SARS-CoV-2 genomes reveals the presence of distinct clades of viral haplotypes among states	https://www.biorxiv.org/content/10.1101/2020.05.28.122143v1	2020-05-13
India/GJ-GBRC44/2020	EPI_ISL_444475	2020-04-29	Asia	India	Gujarat	Ahmedabad	Asia	India	Gujarat	genome	29826	Human	20	Male	B.1	G	B.J. Medical College and Civil hospital	Gujarat Biotechnology Research Centre	Disha Patel et al	https://www.gisaid.org	Phylogenetic clustering of the Indian SARS-CoV-2 genomes reveals the presence of distinct clades of viral haplotypes among states	https://www.biorxiv.org/content/10.1101/2020.05.28.122143v1	2020-05-13
India/GJ-GBRC45/2020	EPI_ISL_444476	2020-04-29	Asia	India	Gujarat	Ahmedabad	Asia	India	Gujarat	genome	29829	Human	24	Female	B.1.113	GH	B.J. Medical College and Civil hospital	Gujarat Biotechnology Research Centre	Binita Aring et al	https://www.gisaid.org	Phylogenetic clustering of the Indian SARS-CoV-2 genomes reveals the presence of distinct clades of viral haplotypes among states	https://www.biorxiv.org/content/10.1101/2020.05.28.122143v1	2020-05-13
India/GJ-GBRC46/2020	EPI_ISL_444477	2020-04-29	Asia	India	Gujarat	Ahmedabad	Asia	India	Gujarat	genome	29824	Human	60	Male	B.1	G	B.J. Medical College and Civil hospital	Gujarat Biotechnology Research Centre	Neeta Khandelwal et al	https://www.gisaid.org	Phylogenetic clustering of the Indian SARS-CoV-2 genomes reveals the presence of distinct clades of viral haplotypes among states	https://www.biorxiv.org/content/10.1101/2020.05.28.122143v1	2020-05-13
India/GJ-GBRC47/2020	EPI_ISL_444478	2020-04-30	Asia	India	Gujarat	Ahmedabad	Asia	India	Gujarat	genome	29812	Human	60	Male	B.1	G	B.J. Medical College and Civil hospital	Gujarat Biotechnology Research Centre	Geeta Vaghela et al	https://www.gisaid.org	Phylogenetic clustering of the Indian SARS-CoV-2 genomes reveals the presence of distinct clades of viral haplotypes among states	https://www.biorxiv.org/content/10.1101/2020.05.28.122143v1	2020-05-13
India/GJ-GBRC48/2020	EPI_ISL_444479	2020-04-29	Asia	India	Gujarat	Ahmedabad	Asia	India	Gujarat	genome	29825	Human	51	Male	B.1	G	B.J. Medical College and Civil hospital	Gujarat Biotechnology Research Centre	Sonia Barve et al	https://www.gisaid.org	Phylogenetic clustering of the Indian SARS-CoV-2 genomes reveals the presence of distinct clades of viral haplotypes among states	https://www.biorxiv.org/content/10.1101/2020.05.28.122143v1	2020-05-13
India/GJ-GBRC49/2020	EPI_ISL_444480	2020-04-30	Asia	India	Gujarat	Ahmedabad	Asia	India	Gujarat	genome	29824	Human	60	Male	B.1.36	GH	B.J. Medical College and Civil hospital	Gujarat Biotechnology Research Centre	Bhavesh Modi et al	https://www.gisaid.org	Phylogenetic clustering of the Indian SARS-CoV-2 genomes reveals the presence of distinct clades of viral haplotypes among states	https://www.biorxiv.org/content/10.1101/2020.05.28.122143v1	2020-05-13
India/GJ-GBRC5/2020	EPI_ISL_435052	2020-04-13	Asia	India	Gujarat	Ahmedabad	Asia	India	Gujarat	genome	29800	Human	66	Female	B.1	GH	B.J. Medical College and Civil hospital	Gujarat Biotechnology Research Centre	Apurvasinh Puvar et al	https://www.gisaid.org	Phylogenetic clustering of the Indian SARS-CoV-2 genomes reveals the presence of distinct clades of viral haplotypes among states	https://www.biorxiv.org/content/10.1101/2020.05.28.122143v1	2020-05-02
India/GJ-GBRC50/2020	EPI_ISL_444481	2020-04-30	Asia	India	Gujarat	Ahmedabad	Asia	India	Gujarat	genome	29829	Human	55	Female	B.1	G	B.J. Medical College and Civil hospital	Gujarat Biotechnology Research Centre	Kairavi Joshi et al	https://www.gisaid.org	Phylogenetic clustering of the Indian SARS-CoV-2 genomes reveals the presence of distinct clades of viral haplotypes among states	https://www.biorxiv.org/content/10.1101/2020.05.28.122143v1	2020-05-13
India/GJ-GBRC51/2020	EPI_ISL_444482	2020-05-02	Asia	India	Gujarat	Prantij	Asia	India	Gujarat	genome	29824	Human	18	Male	B.1.36	GH	Gujarat Biotechnology Research Centre	Gujarat Biotechnology Research Centre	Gaurishankar Shrimali et al	https://www.gisaid.org	Phylogenetic clustering of the Indian SARS-CoV-2 genomes reveals the presence of distinct clades of viral haplotypes among states	https://www.biorxiv.org/content/10.1101/2020.05.28.122143v1	2020-05-13
India/GJ-GBRC52/2020	EPI_ISL_444483	2020-05-02	Asia	India	Gujarat	Prantij	Asia	India	Gujarat	genome	29852	Human	30	Male	B.1	G	Gujarat Biotechnology Research Centre	Gujarat Biotechnology Research Centre	Nidhi Sood et al	https://www.gisaid.org	Phylogenetic clustering of the Indian SARS-CoV-2 genomes reveals the presence of distinct clades of viral haplotypes among states	https://www.biorxiv.org/content/10.1101/2020.05.28.122143v1	2020-05-13
India/GJ-GBRC53/2020	EPI_ISL_444484	2020-05-04	Asia	India	Gujarat	Modasa	Asia	India	Gujarat	genome	29866	Human	28	Male	B.1.36	GH	Gujarat Biotechnology Research Centre	Gujarat Biotechnology Research Centre	Pranay Shah et al	https://www.gisaid.org	Phylogenetic clustering of the Indian SARS-CoV-2 genomes reveals the presence of distinct clades of viral haplotypes among states	https://www.biorxiv.org/content/10.1101/2020.05.28.122143v1	2020-05-13
India/GJ-GBRC54/2020	EPI_ISL_444485	2020-05-04	Asia	India	Gujarat	Modasa	Asia	India	Gujarat	genome	29818	Human	57	Female	B.1.36	GH	Gujarat Biotechnology Research Centre	Gujarat Biotechnology Research Centre	R D Dixit et al	https://www.gisaid.org	Phylogenetic clustering of the Indian SARS-CoV-2 genomes reveals the presence of distinct clades of viral haplotypes among states	https://www.biorxiv.org/content/10.1101/2020.05.28.122143v1	2020-05-13
India/GJ-GBRC55/2020	EPI_ISL_444486	2020-05-04	Asia	India	Gujarat	Dhansura	Asia	India	Gujarat	genome	29827	Human	55	Male	B.1.113	GH	Gujarat Biotechnology Research Centre	Gujarat Biotechnology Research Centre	Snehal Bagatharia et al	https://www.gisaid.org	Phylogenetic clustering of the Indian SARS-CoV-2 genomes reveals the presence of distinct clades of viral haplotypes among states	https://www.biorxiv.org/content/10.1101/2020.05.28.122143v1	2020-05-13
India/GJ-GBRC56a/2020	EPI_ISL_447030	2020-05-03	Asia	India	Gujarat	Ahmedabad	Asia	India	Gujarat	genome	29830	Human	65	Female	B.1	G	B.J. Medical College and Civil hospital	Gujarat Biotechnology Research Centre	Kamlesh J Upadhyay et al	https://www.gisaid.org	Phylogenetic clustering of the Indian SARS-CoV-2 genomes reveals the presence of distinct clades of viral haplotypes among states	https://www.biorxiv.org/content/10.1101/2020.05.28.122143v1	2020-05-16
India/GJ-GBRC56b/2020	EPI_ISL_447031	2020-05-03	Asia	India	Gujarat	Ahmedabad	Asia	India	Gujarat	genome	29830	Human	65	Female	B.1	G	B.J. Medical College and Civil hospital	Gujarat Biotechnology Research Centre	Ramesh Pandit et al	https://www.gisaid.org	Phylogenetic clustering of the Indian SARS-CoV-2 genomes reveals the presence of distinct clades of viral haplotypes among states	https://www.biorxiv.org/content/10.1101/2020.05.28.122143v1	2020-05-16
India/GJ-GBRC57/2020	EPI_ISL_447032	2020-05-03	Asia	India	Gujarat	Ahmedabad	Asia	India	Gujarat	genome	29804	Human	50	Female	B.1	G	B.J. Medical College and Civil hospital	Gujarat Biotechnology Research Centre	Tejas Shah et al	https://www.gisaid.org	Phylogenetic clustering of the Indian SARS-CoV-2 genomes reveals the presence of distinct clades of viral haplotypes among states	https://www.biorxiv.org/content/10.1101/2020.05.28.122143v1	2020-05-16
India/GJ-GBRC58/2020	EPI_ISL_447033	2020-05-03	Asia	India	Gujarat	Ahmedabad	Asia	India	Gujarat	genome	29825	Human	40	Male	B.1.113	GH	B.J. Medical College and Civil hospital	Gujarat Biotechnology Research Centre	Ankit Hinsu et al	https://www.gisaid.org	Phylogenetic clustering of the Indian SARS-CoV-2 genomes reveals the presence of distinct clades of viral haplotypes among states	https://www.biorxiv.org/content/10.1101/2020.05.28.122143v1	2020-05-16
India/GJ-GBRC59/2020	EPI_ISL_447034	2020-05-03	Asia	India	Gujarat	Ahmedabad	Asia	India	Gujarat	genome	29816	Human	78	Male	B.1.113	GH	B.J. Medical College and Civil hospital	Gujarat Biotechnology Research Centre	Pritesh Sabara et al	https://www.gisaid.org	Genomic variations in SARS-CoV-2 genomes from Gujarat: Underlying role of variants in disease epidemiology	https://www.biorxiv.org/content/10.1101/2020.07.10.197095v1	2020-05-16
India/GJ-GBRC6/2020	EPI_ISL_435053	2020-04-07	Asia	India	Gujarat	Ahmedabad	Asia	India	Gujarat	genome	29800	Human	60	Female	B.1	G	B.J. Medical College and Civil hospital	Gujarat Biotechnology Research Centre	Janvi Raval et al	https://www.gisaid.org	Phylogenetic clustering of the Indian SARS-CoV-2 genomes reveals the presence of distinct clades of viral haplotypes among states	https://www.biorxiv.org/content/10.1101/2020.05.28.122143v1	2020-05-02
India/GJ-GBRC60/2020	EPI_ISL_447035	2020-05-03	Asia	India	Gujarat	Ahmedabad	Asia	India	Gujarat	genome	29824	Human	78	Female	B.1.113	GH	B.J. Medical College and Civil hospital	Gujarat Biotechnology Research Centre	Apurvasinh Puvar et al	https://www.gisaid.org	Phylogenetic clustering of the Indian SARS-CoV-2 genomes reveals the presence of distinct clades of viral haplotypes among states	https://www.biorxiv.org/content/10.1101/2020.05.28.122143v1	2020-05-16
India/GJ-GBRC61/2020	EPI_ISL_447036	2020-05-03	Asia	India	Gujarat	Ahmedabad	Asia	India	Gujarat	genome	29819	Human	56	Male	B.1.36	GH	B.J. Medical College and Civil hospital	Gujarat Biotechnology Research Centre	Janvi Raval et al	https://www.gisaid.org	Phylogenetic clustering of the Indian SARS-CoV-2 genomes reveals the presence of distinct clades of viral haplotypes among states	https://www.biorxiv.org/content/10.1101/2020.05.28.122143v1	2020-05-16
India/GJ-GBRC62/2020	EPI_ISL_447037	2020-05-03	Asia	India	Gujarat	Ahmedabad	Asia	India	Gujarat	genome	29825	Human	26	Male	B.1.36	GH	B.J. Medical College and Civil hospital	Gujarat Biotechnology Research Centre	Monika Gandhi et al	https://www.gisaid.org	Phylogenetic clustering of the Indian SARS-CoV-2 genomes reveals the presence of distinct clades of viral haplotypes among states	https://www.biorxiv.org/content/10.1101/2020.05.28.122143v1	2020-05-16
India/GJ-GBRC63/2020	EPI_ISL_447038	2020-05-03	Asia	India	Gujarat	Ahmedabad	Asia	India	Gujarat	genome	29825	Human	34	Female	B.1	G	B.J. Medical College and Civil hospital	Gujarat Biotechnology Research Centre	Pinal Trivedi et al	https://www.gisaid.org	Phylogenetic clustering of the Indian SARS-CoV-2 genomes reveals the presence of distinct clades of viral haplotypes among states	https://www.biorxiv.org/content/10.1101/2020.05.28.122143v1	2020-05-16
India/GJ-GBRC64/2020	EPI_ISL_447039	2020-05-03	Asia	India	Gujarat	Ahmedabad	Asia	India	Gujarat	genome	29825	Human	52	Female	B.1.113	GH	B.J. Medical College and Civil hospital	Gujarat Biotechnology Research Centre	Maharshi Pandya et al	https://www.gisaid.org	Phylogenetic clustering of the Indian SARS-CoV-2 genomes reveals the presence of distinct clades of viral haplotypes among states	https://www.biorxiv.org/content/10.1101/2020.05.28.122143v1	2020-05-16
India/GJ-GBRC65a/2020	EPI_ISL_447040	2020-05-03	Asia	India	Gujarat	Ahmedabad	Asia	India	Gujarat	genome	29824	Human	18	Male	B.1.113	GH	B.J. Medical College and Civil hospital	Gujarat Biotechnology Research Centre	Amit Kanani et al	https://www.gisaid.org	Phylogenetic clustering of the Indian SARS-CoV-2 genomes reveals the presence of distinct clades of viral haplotypes among states	https://www.biorxiv.org/content/10.1101/2020.05.28.122143v1	2020-05-16
India/GJ-GBRC65b/2020	EPI_ISL_447041	2020-05-03	Asia	India	Gujarat	Ahmedabad	Asia	India	Gujarat	genome	29824	Human	18	Male	B.1.36	GH	B.J. Medical College and Civil hospital	Gujarat Biotechnology Research Centre	Akanksha Verma et al	https://www.gisaid.org	Phylogenetic clustering of the Indian SARS-CoV-2 genomes reveals the presence of distinct clades of viral haplotypes among states	https://www.biorxiv.org/content/10.1101/2020.05.28.122143v1	2020-05-16
India/GJ-GBRC66/2020	EPI_ISL_447042	2020-05-03	Asia	India	Gujarat	Ahmedabad	Asia	India	Gujarat	genome	29808	Human	24	Male	B.1.36	GH	B.J. Medical College and Civil hospital	Gujarat Biotechnology Research Centre	Nitin Savaliya et al	https://www.gisaid.org	Phylogenetic clustering of the Indian SARS-CoV-2 genomes reveals the presence of distinct clades of viral haplotypes among states	https://www.biorxiv.org/content/10.1101/2020.05.28.122143v1	2020-05-16
India/GJ-GBRC67a/2020	EPI_ISL_447043	2020-05-03	Asia	India	Gujarat	Ahmedabad	Asia	India	Gujarat	genome	29825	Human	42	Female	B.1.113	GH	B.J. Medical College and Civil hospital	Gujarat Biotechnology Research Centre	Raghawendra Kumar et al	https://www.gisaid.org	Phylogenetic clustering of the Indian SARS-CoV-2 genomes reveals the presence of distinct clades of viral haplotypes among states	https://www.biorxiv.org/content/10.1101/2020.05.28.122143v1	2020-05-16
India/GJ-GBRC67b/2020	EPI_ISL_447044	2020-05-03	Asia	India	Gujarat	Ahmedabad	Asia	India	Gujarat	genome	29825	Human	42	Female	B.1.113	GH	B.J. Medical College and Civil hospital	Gujarat Biotechnology Research Centre	Dinesh Kumar et al	https://www.gisaid.org	Phylogenetic clustering of the Indian SARS-CoV-2 genomes reveals the presence of distinct clades of viral haplotypes among states	https://www.biorxiv.org/content/10.1101/2020.05.28.122143v1	2020-05-16
India/GJ-GBRC68/2020	EPI_ISL_447045	2020-05-03	Asia	India	Gujarat	Ahmedabad	Asia	India	Gujarat	genome	29824	Human	28	Male	B.1.113	GH	B.J. Medical College and Civil hospital	Gujarat Biotechnology Research Centre	Zuber Saiyed et al	https://www.gisaid.org	Phylogenetic clustering of the Indian SARS-CoV-2 genomes reveals the presence of distinct clades of viral haplotypes among states	https://www.biorxiv.org/content/10.1101/2020.05.28.122143v1	2020-05-16
India/GJ-GBRC69/2020	EPI_ISL_447046	2020-05-04	Asia	India	Gujarat	Ahmedabad	Asia	India	Gujarat	genome	29824	Human	20	Female	B.1.113	GH	B.J. Medical College and Civil hospital	Gujarat Biotechnology Research Centre	Dipa Kinariwala et al	https://www.gisaid.org	Phylogenetic clustering of the Indian SARS-CoV-2 genomes reveals the presence of distinct clades of viral haplotypes among states	https://www.biorxiv.org/content/10.1101/2020.05.28.122143v1	2020-05-16
India/GJ-GBRC7/2020	EPI_ISL_435054	2020-04-14	Asia	India	Gujarat	Ahmedabad	Asia	India	Gujarat	genome	29800	Human	54	Male	B.1	G	B.J. Medical College and Civil hospital	Gujarat Biotechnology Research Centre	Monika Gandhi et al	https://www.gisaid.org	Phylogenetic clustering of the Indian SARS-CoV-2 genomes reveals the presence of distinct clades of viral haplotypes among states	https://www.biorxiv.org/content/10.1101/2020.05.28.122143v1	2020-05-02
India/GJ-GBRC70/2020	EPI_ISL_447047	2020-04-29	Asia	India	Gujarat	Gandhinagar	Asia	India	Gujarat	genome	29825	Human	49	Male	B.1	G	GMERS Medical College and Hospital, Gandhinagar	Gujarat Biotechnology Research Centre	Disha Patel et al	https://www.gisaid.org	Phylogenetic clustering of the Indian SARS-CoV-2 genomes reveals the presence of distinct clades of viral haplotypes among states	https://www.biorxiv.org/content/10.1101/2020.05.28.122143v1	2020-05-16
India/GJ-GBRC71/2020	EPI_ISL_447048	2020-04-27	Asia	India	Gujarat	Gandhinagar	Asia	India	Gujarat	genome	29825	Human	70	Female	B.1.113	GH	GMERS Medical College and Hospital, Gandhinagar	Gujarat Biotechnology Research Centre	Binita Aring et al	https://www.gisaid.org	Phylogenetic clustering of the Indian SARS-CoV-2 genomes reveals the presence of distinct clades of viral haplotypes among states	https://www.biorxiv.org/content/10.1101/2020.05.28.122143v1	2020-05-16
India/GJ-GBRC72a/2020	EPI_ISL_447049	2020-04-29	Asia	India	Gujarat	Gandhinagar	Asia	India	Gujarat	genome	29830	Human	3	Female	B.1.113	GH	GMERS Medical College and Hospital, Gandhinagar	Gujarat Biotechnology Research Centre	Neeta Khandelwal et al	https://www.gisaid.org	Phylogenetic clustering of the Indian SARS-CoV-2 genomes reveals the presence of distinct clades of viral haplotypes among states	https://www.biorxiv.org/content/10.1101/2020.05.28.122143v1	2020-05-16
India/GJ-GBRC72b/2020	EPI_ISL_447050	2020-04-29	Asia	India	Gujarat	Gandhinagar	Asia	India	Gujarat	genome	29830	Human	3	Female	B.1.113	GH	GMERS Medical College and Hospital, Gandhinagar	Gujarat Biotechnology Research Centre	Geeta Vaghela et al	https://www.gisaid.org	Phylogenetic clustering of the Indian SARS-CoV-2 genomes reveals the presence of distinct clades of viral haplotypes among states	https://www.biorxiv.org/content/10.1101/2020.05.28.122143v1	2020-05-16
India/GJ-GBRC73/2020	EPI_ISL_447051	2020-04-29	Asia	India	Gujarat	Gandhinagar	Asia	India	Gujarat	genome	29824	Human	42	Female	B.1.113	GH	GMERS Medical College and Hospital, Gandhinagar	Gujarat Biotechnology Research Centre	Sonia Barve et al	https://www.gisaid.org	Phylogenetic clustering of the Indian SARS-CoV-2 genomes reveals the presence of distinct clades of viral haplotypes among states	https://www.biorxiv.org/content/10.1101/2020.05.28.122143v1	2020-05-16
India/GJ-GBRC74/2020	EPI_ISL_447052	2020-05-02	Asia	India	Gujarat	Gandhinagar	Asia	India	Gujarat	genome	29825	Human	?	Male	B.1	G	GMERS Medical College and Hospital, Gandhinagar	Gujarat Biotechnology Research Centre	Bhavesh Modi et al	https://www.gisaid.org	Phylogenetic clustering of the Indian SARS-CoV-2 genomes reveals the presence of distinct clades of viral haplotypes among states	https://www.biorxiv.org/content/10.1101/2020.05.28.122143v1	2020-05-16
India/GJ-GBRC75/2020	EPI_ISL_447053	2020-04-29	Asia	India	Gujarat	Gandhinagar	Asia	India	Gujarat	genome	29825	Human	66	Male	B.1.36	GH	GMERS Medical College and Hospital, Gandhinagar	Gujarat Biotechnology Research Centre	Kairavi Joshi et al	https://www.gisaid.org	Phylogenetic clustering of the Indian SARS-CoV-2 genomes reveals the presence of distinct clades of viral haplotypes among states	https://www.biorxiv.org/content/10.1101/2020.05.28.122143v1	2020-05-16
India/GJ-GBRC76/2020	EPI_ISL_447534	2020-05-05	Asia	India	Gujarat	Modasa	Asia	India	Gujarat	genome	29825	Human	9	Female	B.1.36	GH	Gujarat Biotechnology Research Centre	Gujarat Biotechnology Research Centre	Gaurishankar Shrimali et al	https://www.gisaid.org	Phylogenetic clustering of the Indian SARS-CoV-2 genomes reveals the presence of distinct clades of viral haplotypes among states	https://www.biorxiv.org/content/10.1101/2020.05.28.122143v1	2020-05-17
India/GJ-GBRC77/2020	EPI_ISL_447535	2020-05-05	Asia	India	Gujarat	Modasa	Asia	India	Gujarat	genome	29830	Human	30	Male	B.1.36	GH	Gujarat Biotechnology Research Centre	Gujarat Biotechnology Research Centre	Nidhi Sood et al	https://www.gisaid.org	Phylogenetic clustering of the Indian SARS-CoV-2 genomes reveals the presence of distinct clades of viral haplotypes among states	https://www.biorxiv.org/content/10.1101/2020.05.28.122143v1	2020-05-17
India/GJ-GBRC78a/2020	EPI_ISL_447536	2020-05-05	Asia	India	Gujarat	Modasa	Asia	India	Gujarat	genome	29792	Human	68	Male	B.1.36	GH	Gujarat Biotechnology Research Centre	Gujarat Biotechnology Research Centre	Pranay Shah et al	https://www.gisaid.org	Phylogenetic clustering of the Indian SARS-CoV-2 genomes reveals the presence of distinct clades of viral haplotypes among states	https://www.biorxiv.org/content/10.1101/2020.05.28.122143v1	2020-05-17
India/GJ-GBRC78b/2020	EPI_ISL_447537	2020-05-05	Asia	India	Gujarat	Modasa	Asia	India	Gujarat	genome	29792	Human	68	Male	B.1.36	GH	Gujarat Biotechnology Research Centre	Gujarat Biotechnology Research Centre	R D Dixit et al	https://www.gisaid.org	Phylogenetic clustering of the Indian SARS-CoV-2 genomes reveals the presence of distinct clades of viral haplotypes among states	https://www.biorxiv.org/content/10.1101/2020.05.28.122143v1	2020-05-17
India/GJ-GBRC79a/2020	EPI_ISL_447538	2020-05-05	Asia	India	Gujarat	Modasa	Asia	India	Gujarat	genome	29770	Human	39	Female	B.1.36	GH	Gujarat Biotechnology Research Centre	Gujarat Biotechnology Research Centre	Snehal Bagatharia et al	https://www.gisaid.org	Phylogenetic clustering of the Indian SARS-CoV-2 genomes reveals the presence of distinct clades of viral haplotypes among states	https://www.biorxiv.org/content/10.1101/2020.05.28.122143v1	2020-05-17
India/GJ-GBRC79b/2020	EPI_ISL_447539	2020-05-05	Asia	India	Gujarat	Modasa	Asia	India	Gujarat	genome	29770	Human	39	Female	B.1.36	GH	Gujarat Biotechnology Research Centre	Gujarat Biotechnology Research Centre	Kamlesh J Upadhyay et al	https://www.gisaid.org	Phylogenetic clustering of the Indian SARS-CoV-2 genomes reveals the presence of distinct clades of viral haplotypes among states	https://www.biorxiv.org/content/10.1101/2020.05.28.122143v1	2020-05-17
India/GJ-GBRC8/2020	EPI_ISL_435055	2020-04-22	Asia	India	Gujarat	Gandhinagar	Asia	India	Gujarat	genome	29800	Human	33	Male	B.1.113	GH	Gujarat Biotechnology Research Centre	Gujarat Biotechnology Research Centre	Tejas Shah et al	https://www.gisaid.org	Phylogenetic clustering of the Indian SARS-CoV-2 genomes reveals the presence of distinct clades of viral haplotypes among states	https://www.biorxiv.org/content/10.1101/2020.05.28.122143v1	2020-05-02
India/GJ-GBRC80/2020	EPI_ISL_455015	2020-04-28	Asia	India	Gujarat	Rajkot	Asia	India	Gujarat	genome	29836	Human	55	Male	A	S	Pandit Deendayal Upadhyay Government Medical College, Rajkot	Gujarat Biotechnology Research Centre	Snehal Bagatharia et al	https://www.gisaid.org	Genomic variations in SARS-CoV-2 genomes from Gujarat: Underlying role of variants in disease epidemiology	https://www.biorxiv.org/content/10.1101/2020.07.10.197095v1	2020-05-29
India/GJ-GBRC81a/2020	EPI_ISL_447540	2020-05-05	Asia	India	Gujarat	Modasa	Asia	India	Gujarat	genome	29825	Human	40	Female	B.1.36	GH	Gujarat Biotechnology Research Centre	Gujarat Biotechnology Research Centre	Ramesh Pandit et al	https://www.gisaid.org	Phylogenetic clustering of the Indian SARS-CoV-2 genomes reveals the presence of distinct clades of viral haplotypes among states	https://www.biorxiv.org/content/10.1101/2020.05.28.122143v1	2020-05-17
India/GJ-GBRC81b/2020	EPI_ISL_447541	2020-05-05	Asia	India	Gujarat	Modasa	Asia	India	Gujarat	genome	29825	Human	40	Female	B.1.36	GH	Gujarat Biotechnology Research Centre	Gujarat Biotechnology Research Centre	Tejas Shah et al	https://www.gisaid.org	Phylogenetic clustering of the Indian SARS-CoV-2 genomes reveals the presence of distinct clades of viral haplotypes among states	https://www.biorxiv.org/content/10.1101/2020.05.28.122143v1	2020-05-17
India/GJ-GBRC82a/2020	EPI_ISL_447542	2020-05-05	Asia	India	Gujarat	Modasa	Asia	India	Gujarat	genome	29826	Human	33	Male	B.1.36	GH	Gujarat Biotechnology Research Centre	Gujarat Biotechnology Research Centre	Ankit Hinsu et al	https://www.gisaid.org	Phylogenetic clustering of the Indian SARS-CoV-2 genomes reveals the presence of distinct clades of viral haplotypes among states	https://www.biorxiv.org/content/10.1101/2020.05.28.122143v1	2020-05-17
India/GJ-GBRC82b/2020	EPI_ISL_447543	2020-05-05	Asia	India	Gujarat	Modasa	Asia	India	Gujarat	genome	29826	Human	33	Male	B.1.36	GH	Gujarat Biotechnology Research Centre	Gujarat Biotechnology Research Centre	Pritesh Sabara et al	https://www.gisaid.org	Phylogenetic clustering of the Indian SARS-CoV-2 genomes reveals the presence of distinct clades of viral haplotypes among states	https://www.biorxiv.org/content/10.1101/2020.05.28.122143v1	2020-05-17
India/GJ-GBRC83/2020	EPI_ISL_447544	2020-05-05	Asia	India	Gujarat	Modasa	Asia	India	Gujarat	genome	29825	Human	14	Male	B.1	G	Gujarat Biotechnology Research Centre	Gujarat Biotechnology Research Centre	Apurvasinh Puvar et al	https://www.gisaid.org	Phylogenetic clustering of the Indian SARS-CoV-2 genomes reveals the presence of distinct clades of viral haplotypes among states	https://www.biorxiv.org/content/10.1101/2020.05.28.122143v1	2020-05-17
India/GJ-GBRC84/2020	EPI_ISL_447545	2020-05-05	Asia	India	Gujarat	Prantij	Asia	India	Gujarat	genome	29843	Human	25	Female	B.1	G	Gujarat Biotechnology Research Centre	Gujarat Biotechnology Research Centre	Janvi Raval et al	https://www.gisaid.org	Phylogenetic clustering of the Indian SARS-CoV-2 genomes reveals the presence of distinct clades of viral haplotypes among states	https://www.biorxiv.org/content/10.1101/2020.05.28.122143v1	2020-05-17
India/GJ-GBRC85/2020	EPI_ISL_447546	2020-05-05	Asia	India	Gujarat	Himatnagar	Asia	India	Gujarat	genome	29825	Human	10	Male	B.1.113	GH	Gujarat Biotechnology Research Centre	Gujarat Biotechnology Research Centre	Monika Gandhi et al	https://www.gisaid.org	Phylogenetic clustering of the Indian SARS-CoV-2 genomes reveals the presence of distinct clades of viral haplotypes among states	https://www.biorxiv.org/content/10.1101/2020.05.28.122143v1	2020-05-17
India/GJ-GBRC86/2020	EPI_ISL_447547	2020-04-28	Asia	India	Gujarat	Gandhinagar	Asia	India	Gujarat	genome	29824	Human	30	Female	B.1	G	GMERS Medical College and Hospital, Gandhinagar	Gujarat Biotechnology Research Centre	Pinal Trivedi et al	https://www.gisaid.org	Phylogenetic clustering of the Indian SARS-CoV-2 genomes reveals the presence of distinct clades of viral haplotypes among states	https://www.biorxiv.org/content/10.1101/2020.05.28.122143v1	2020-05-17
India/GJ-GBRC87/2020	EPI_ISL_447548	2020-04-28	Asia	India	Gujarat	Dahegam	Asia	India	Gujarat	genome	29824	Human	44	Female	B.1.113	GH	GMERS Medical College and Hospital, Gandhinagar	Gujarat Biotechnology Research Centre	Maharshi Pandya et al	https://www.gisaid.org	Phylogenetic clustering of the Indian SARS-CoV-2 genomes reveals the presence of distinct clades of viral haplotypes among states	https://www.biorxiv.org/content/10.1101/2020.05.28.122143v1	2020-05-17
India/GJ-GBRC88a/2020	EPI_ISL_447549	2020-05-03	Asia	India	Gujarat	Dahegam	Asia	India	Gujarat	genome	29825	Human	54	Male	B.1	G	GMERS Medical College and Hospital, Gandhinagar	Gujarat Biotechnology Research Centre	Amit Kanani et al	https://www.gisaid.org	Phylogenetic clustering of the Indian SARS-CoV-2 genomes reveals the presence of distinct clades of viral haplotypes among states	https://www.biorxiv.org/content/10.1101/2020.05.28.122143v1	2020-05-17
India/GJ-GBRC88b/2020	EPI_ISL_447550	2020-05-03	Asia	India	Gujarat	Dahegam	Asia	India	Gujarat	genome	29825	Human	54	Male	B.1	G	GMERS Medical College and Hospital, Gandhinagar	Gujarat Biotechnology Research Centre	Akanksha Verma et al	https://www.gisaid.org	Phylogenetic clustering of the Indian SARS-CoV-2 genomes reveals the presence of distinct clades of viral haplotypes among states	https://www.biorxiv.org/content/10.1101/2020.05.28.122143v1	2020-05-17
India/GJ-GBRC89/2020	EPI_ISL_447551	2020-04-25	Asia	India	Gujarat	Gandhinagar	Asia	India	Gujarat	genome	29830	Human	52	Female	B.1	G	GMERS Medical College and Hospital, Gandhinagar	Gujarat Biotechnology Research Centre	Nitin Savaliya et al	https://www.gisaid.org	Phylogenetic clustering of the Indian SARS-CoV-2 genomes reveals the presence of distinct clades of viral haplotypes among states	https://www.biorxiv.org/content/10.1101/2020.05.28.122143v1	2020-05-17
India/GJ-GBRC9/2020	EPI_ISL_435056	2020-04-21	Asia	India	Gujarat	Mansa	Asia	India	Gujarat	genome	29800	Human	65	Male	B.1	G	Gujarat Biotechnology Research Centre	Gujarat Biotechnology Research Centre	Maharshi Pandya et al	https://www.gisaid.org	Phylogenetic clustering of the Indian SARS-CoV-2 genomes reveals the presence of distinct clades of viral haplotypes among states	https://www.biorxiv.org/content/10.1101/2020.05.28.122143v1	2020-05-02
India/GJ-GBRC90/2020	EPI_ISL_447552	2020-05-02	Asia	India	Gujarat	Gandhinagar	Asia	India	Gujarat	genome	29825	Human	39	Male	B.1.36	GH	GMERS Medical College and Hospital, Gandhinagar	Gujarat Biotechnology Research Centre	Raghawendra Kumar et al	https://www.gisaid.org	Phylogenetic clustering of the Indian SARS-CoV-2 genomes reveals the presence of distinct clades of viral haplotypes among states	https://www.biorxiv.org/content/10.1101/2020.05.28.122143v1	2020-05-17
India/GJ-GBRC91/2020	EPI_ISL_447553	2020-04-27	Asia	India	Gujarat	Gandhinagar	Asia	India	Gujarat	genome	29832	Human	13	Male	B.1.113	GH	GMERS Medical College and Hospital, Gandhinagar	Gujarat Biotechnology Research Centre	Dinesh Kumar et al	https://www.gisaid.org	Phylogenetic clustering of the Indian SARS-CoV-2 genomes reveals the presence of distinct clades of viral haplotypes among states	https://www.biorxiv.org/content/10.1101/2020.05.28.122143v1	2020-05-17
India/GJ-GBRC92/2020	EPI_ISL_447554	2020-04-26	Asia	India	Gujarat	Gandhinagar	Asia	India	Gujarat	genome	29825	Human	39	Male	B.1	G	GMERS Medical College and Hospital, Gandhinagar	Gujarat Biotechnology Research Centre	Zuber Saiyed et al	https://www.gisaid.org	Phylogenetic clustering of the Indian SARS-CoV-2 genomes reveals the presence of distinct clades of viral haplotypes among states	https://www.biorxiv.org/content/10.1101/2020.05.28.122143v1	2020-05-17
India/GJ-GBRC93/2020	EPI_ISL_447555	2020-04-28	Asia	India	Gujarat	Mansa	Asia	India	Gujarat	genome	29828	Human	6	Male	B.1.36	GH	GMERS Medical College and Hospital, Gandhinagar	Gujarat Biotechnology Research Centre	Dipa Kinariwala et al	https://www.gisaid.org	Phylogenetic clustering of the Indian SARS-CoV-2 genomes reveals the presence of distinct clades of viral haplotypes among states	https://www.biorxiv.org/content/10.1101/2020.05.28.122143v1	2020-05-17
India/GJ-GBRC94/2020	EPI_ISL_450781	2020-05-09	Asia	India	Gujarat	Junagadh	Asia	India	Gujarat	genome	29830	Human	24	Male	B.1.80	G	Government Medical College-Bhavnagar	Gujarat Biotechnology Research Centre	Kairavi Desai et al	https://www.gisaid.org	Genomic variations in SARS-CoV-2 genomes from Gujarat: Underlying role of variants in disease epidemiology	https://www.biorxiv.org/content/10.1101/2020.07.10.197095v1	2020-05-22
India/GJ-GBRC95a/2020	EPI_ISL_450782	2020-04-11	Asia	India	Gujarat	Ahmedabad	Asia	India	Gujarat	genome	29829	Human	?	Female	B.1.36	GH	Government Medical College-Bhavnagar	Gujarat Biotechnology Research Centre	Saklain Malek et al	https://www.gisaid.org	Genomic variations in SARS-CoV-2 genomes from Gujarat: Underlying role of variants in disease epidemiology	https://www.biorxiv.org/content/10.1101/2020.07.10.197095v1	2020-05-22
India/GJ-GBRC95b/2020	EPI_ISL_450783	2020-04-11	Asia	India	Gujarat	Ahmedabad	Asia	India	Gujarat	genome	29829	Human	?	Female	B.1.113	GH	Government Medical College-Bhavnagar	Gujarat Biotechnology Research Centre	Shirish Patel et al	https://www.gisaid.org	?	?	2020-05-22
India/GJ-GBRC96/2020	EPI_ISL_450784	2020-05-09	Asia	India	Gujarat	Botad	Asia	India	Gujarat	genome	29846	Human	17	Male	B.6	O	Government Medical College-Bhavnagar	Gujarat Biotechnology Research Centre	Zarna Patel et al	https://www.gisaid.org	Genomic variations in SARS-CoV-2 genomes from Gujarat: Underlying role of variants in disease epidemiology	https://www.biorxiv.org/content/10.1101/2020.07.10.197095v1	2020-05-22
India/GJ-GBRC97a/2020	EPI_ISL_450785	2020-05-10	Asia	India	Gujarat	Una	Asia	India	Gujarat	genome	29840	Human	63	Male	B.1.1.32	GR	Pandit Deendayal Upadhyay Government Medical College, Rajkot	Gujarat Biotechnology Research Centre	Prakash Modi et al	https://www.gisaid.org	Genomic variations in SARS-CoV-2 genomes from Gujarat: Underlying role of variants in disease epidemiology	https://www.biorxiv.org/content/10.1101/2020.07.10.197095v1	2020-05-22
India/GJ-GBRC97b/2020	EPI_ISL_450786	2020-05-10	Asia	India	Gujarat	Una	Asia	India	Gujarat	genome	29840	Human	63	Male	B.1.1.32	GR	Pandit Deendayal Upadhyay Government Medical College, Rajkot	Gujarat Biotechnology Research Centre	Sejul Antala et al	https://www.gisaid.org	?	?	2020-05-22
India/GJ-GBRC98/2020	EPI_ISL_450787	2020-05-11	Asia	India	Gujarat	Una	Asia	India	Gujarat	genome	29841	Human	16	Female	B.6	O	Pandit Deendayal Upadhyay Government Medical College, Rajkot	Gujarat Biotechnology Research Centre	Manish Pattani et al	https://www.gisaid.org	Genomic variations in SARS-CoV-2 genomes from Gujarat: Underlying role of variants in disease epidemiology	https://www.biorxiv.org/content/10.1101/2020.07.10.197095v1	2020-05-22
India/GJ-GBRC99/2020	EPI_ISL_450788	2020-05-06	Asia	India	Gujarat	Rajkot	Asia	India	Gujarat	genome	29844	Human	38	Male	B.1	G	Pandit Deendayal Upadhyay Government Medical College, Rajkot	Gujarat Biotechnology Research Centre	Zarna Patel et al	https://www.gisaid.org	Genomic variations in SARS-CoV-2 genomes from Gujarat: Underlying role of variants in disease epidemiology	https://www.biorxiv.org/content/10.1101/2020.07.10.197095v1	2020-05-22
India/HR-MW39/2020	EPI_ISL_511928	2020-06-10	Asia	India	Haryana	Gurugram	Asia	India	Haryana	genome	29898	Human	65	Male	B.1.1	GR	Mahatma Gandhi Institute of Medical Sciences	National Institute of Biomedical Genomics - DBT's PAN-INDIA 1000 SARS--CoV-2 RNA Genome Sequencing Consortium	Arindam Maitra et al	https://www.gisaid.org	?	?	2020-08-10
India/HR-NCDC-02329/2020	EPI_ISL_435076	2020-03-29	Asia	India	Haryana		Asia	India	Haryana	genome	29857	Human	75	Male	B.6	O	National Centre for Disease control (NCDC), CSIR-Institute of Genomics and Integrative Biology (CSIR-IGIB)	NCDC/CSIR-IGIB	Pramod Kumar et al	https://www.gisaid.org	Integrated genomic view of SARS-CoV-2 in India	https://dx.doi.org/10.1101/2020.06.04.128751	2020-05-02
India/HR-TF1/2020	EPI_ISL_508489	2020-06-12	Asia	India	Haryana	Faridabad	Asia	India	Haryana	genome	29893	Human	49	Female	B.1.113	GH	Translational Health Science and Technology Institute	National Institute of Biomedical Genomics	Arindam Maitra et al	https://www.gisaid.org	?	?	2020-08-04
India/HR-TF10/2020	EPI_ISL_508490	2020-06-17	Asia	India	Haryana	Faridabad	Asia	India	Haryana	genome	29902	Human	53	Female	B.1.1	GR	Translational Health Science and Technology Institute	National Institute of Biomedical Genomics	Arindam Maitra et al	https://www.gisaid.org	?	?	2020-08-04
India/HR-TF12/2020	EPI_ISL_508491	2020-06-17	Asia	India	Haryana	Faridabad	Asia	India	Haryana	genome	29903	Human	29	Male	B.1.113	GH	Translational Health Science and Technology Institute	National Institute of Biomedical Genomics	Arindam Maitra et al	https://www.gisaid.org	?	?	2020-08-04
India/HR-TF13/2020	EPI_ISL_508492	2020-06-17	Asia	India	Haryana	Faridabad	Asia	India	Haryana	genome	29883	Human	46	Male	B.1.113	GH	Translational Health Science and Technology Institute	National Institute of Biomedical Genomics	Arindam Maitra et al	https://www.gisaid.org	?	?	2020-08-04
India/HR-TF14/2020	EPI_ISL_508493	2020-06-17	Asia	India	Haryana	Faridabad	Asia	India	Haryana	genome	29899	Human	36	Male	B.1.113	GH	Translational Health Science and Technology Institute	National Institute of Biomedical Genomics	Arindam Maitra et al	https://www.gisaid.org	?	?	2020-08-04
India/HR-TF15/2020	EPI_ISL_508494	2020-06-17	Asia	India	Haryana	Faridabad	Asia	India	Haryana	genome	29879	Human	49	Male	B.1.113	GH	Translational Health Science and Technology Institute	National Institute of Biomedical Genomics	Arindam Maitra et al	https://www.gisaid.org	?	?	2020-08-04
India/HR-TF19/2020	EPI_ISL_511943	2020-06-17	Asia	India	Haryana	Faridabad	Asia	India	Haryana	genome	29878	Human	55	Male	B.1.113	GH	Translational Health Science and Technology Institute	National Institute of Biomedical Genomics - DBT's PAN-INDIA 1000 SARS--CoV-2 RNA Genome Sequencing Consortium	Arindam Maitra et al	https://www.gisaid.org	?	?	2020-08-10
India/HR-TF2/2020	EPI_ISL_508496	2020-06-14	Asia	India	Haryana	Palwal	Asia	India	Haryana	genome	29903	Human	45	Male	B.1.113	GH	Translational Health Science and Technology Institute	National Institute of Biomedical Genomics	Arindam Maitra et al	https://www.gisaid.org	?	?	2020-08-04
India/HR-TF20/2020	EPI_ISL_508497	2020-06-17	Asia	India	Haryana	Faridabad	Asia	India	Haryana	genome	29878	Human	15	Male	B.1.113	GH	Translational Health Science and Technology Institute	National Institute of Biomedical Genomics	Arindam Maitra et al	https://www.gisaid.org	?	?	2020-08-04
India/HR-TF21/2020	EPI_ISL_511944	2020-06-17	Asia	India	Haryana	Faridabad	Asia	India	Haryana	genome	29873	Human	24	Male	B.1.113	GH	Translational Health Science and Technology Institute	National Institute of Biomedical Genomics - DBT's PAN-INDIA 1000 SARS--CoV-2 RNA Genome Sequencing Consortium	Arindam Maitra et al	https://www.gisaid.org	?	?	2020-08-10
India/HR-TF24/2020	EPI_ISL_508498	2020-06-19	Asia	India	Haryana	Palwal	Asia	India	Haryana	genome	29899	Human	24	Male	B.6	O	Translational Health Science and Technology Institute	National Institute of Biomedical Genomics	Arindam Maitra et al	https://www.gisaid.org	?	?	2020-08-04
India/HR-TF25/2020	EPI_ISL_508499	2020-06-19	Asia	India	Haryana	Faridabad	Asia	India	Haryana	genome	29902	Human	41	Male	B.1.113	GH	Translational Health Science and Technology Institute	National Institute of Biomedical Genomics	Arindam Maitra et al	https://www.gisaid.org	?	?	2020-08-04
India/HR-TF26/2020	EPI_ISL_508500	2020-06-19	Asia	India	Haryana	Palwal	Asia	India	Haryana	genome	29878	Human	37	Male	B.1.113	GH	Translational Health Science and Technology Institute	National Institute of Biomedical Genomics	Arindam Maitra et al	https://www.gisaid.org	?	?	2020-08-04
India/HR-TF27/2020	EPI_ISL_508501	2020-06-22	Asia	India	Haryana	Faridabad	Asia	India	Haryana	genome	29873	Human	50	Male	B.1.113	GH	Translational Health Science and Technology Institute	National Institute of Biomedical Genomics	Arindam Maitra et al	https://www.gisaid.org	?	?	2020-08-04
India/HR-TF3/2020	EPI_ISL_508502	2020-06-14	Asia	India	Haryana	Palwal	Asia	India	Haryana	genome	29901	Human	40	Male	B.1.1.32	GR	Translational Health Science and Technology Institute	National Institute of Biomedical Genomics	Arindam Maitra et al	https://www.gisaid.org	?	?	2020-08-04
India/HR-TF30/2020	EPI_ISL_508503	2020-06-22	Asia	India	Haryana	Gurugram	Asia	India	Haryana	genome	29903	Human	27	Male	B.1.113	GH	Translational Health Science and Technology Institute	National Institute of Biomedical Genomics	Arindam Maitra et al	https://www.gisaid.org	?	?	2020-08-04
India/HR-TF38/2020	EPI_ISL_508504	2020-05-06	Asia	India	Haryana	Gurugram	Asia	India	Haryana	genome	29878	Human	35	Female	B.1.1	GR	Translational Health Science and Technology Institute	National Institute of Biomedical Genomics	Arindam Maitra et al	https://www.gisaid.org	?	?	2020-08-04
India/HR-TF4/2020	EPI_ISL_508505	2020-06-14	Asia	India	Haryana	Palwal	Asia	India	Haryana	genome	29901	Human	29	Female	B.1.113	GH	Translational Health Science and Technology Institute	National Institute of Biomedical Genomics	Arindam Maitra et al	https://www.gisaid.org	?	?	2020-08-04
India/HR-TF41/2020	EPI_ISL_508506	2020-05-12	Asia	India	Haryana	Gurugram	Asia	India	Haryana	genome	29873	Human	27	Female	B.1.113	GH	Translational Health Science and Technology Institute	National Institute of Biomedical Genomics	Arindam Maitra et al	https://www.gisaid.org	?	?	2020-08-04
India/HR-TF6/2020	EPI_ISL_508507	2020-06-14	Asia	India	Haryana	Palwal	Asia	India	Haryana	genome	29903	Human	35	Male	B.1.113	GH	Translational Health Science and Technology Institute	National Institute of Biomedical Genomics	Arindam Maitra et al	https://www.gisaid.org	?	?	2020-08-04
India/HR-TF7/2020	EPI_ISL_508508	2020-06-17	Asia	India	Haryana	Faridabad	Asia	India	Haryana	genome	29903	Human	45	Male	B.1.113	GH	Translational Health Science and Technology Institute	National Institute of Biomedical Genomics	Arindam Maitra et al	https://www.gisaid.org	?	?	2020-08-04
India/HR-TF8/2020	EPI_ISL_511942	2020-06-17	Asia	India	Haryana	Faridabad	Asia	India	Haryana	genome	29879	Human	52	Female	B.1.113	G	Translational Health Science and Technology Institute	National Institute of Biomedical Genomics - DBT's PAN-INDIA 1000 SARS--CoV-2 RNA Genome Sequencing Consortium	Arindam Maitra et al	https://www.gisaid.org	?	?	2020-08-10
India/HR-TF9/2020	EPI_ISL_508509	2020-06-17	Asia	India	Haryana	Faridabad	Asia	India	Haryana	genome	29875	Human	50	Female	B.1.113	GH	Translational Health Science and Technology Institute	National Institute of Biomedical Genomics	Arindam Maitra et al	https://www.gisaid.org	?	?	2020-08-04
India/HR-THSTI-42/2020	EPI_ISL_454860	2020-04-07	Asia	India	Haryana	Faridabad	Asia	India	Haryana	genome	29865	Human	19	Male	B.6	O	Translational Health Science and Technology Institute -ESIC medical college and hospital, Faridabad	THSTI Bioassay laboratory	Saurabh Kumar et al	https://www.gisaid.org	?	?	2020-05-29
India/HR-THSTI-BAL-231/2020	EPI_ISL_454862	2020-04-11	Asia	India	Haryana	Faridabad	Asia	India	Haryana	genome	29869	Human	22	Male	B.6	O	Translational Health Science and Technology Institute -ESIC medical college and hospital, Faridabad	THSTI Bioassay laboratory	Saurabh Kumar et al	https://www.gisaid.org	?	?	2020-05-29
India/HR-THSTI-BAL-360/2020	EPI_ISL_454863	2020-04-13	Asia	India	Haryana	Faridabad	Asia	India	Haryana	genome	29853	Human	72	Female	B.6	O	Translational Health Science and Technology Institute -ESIC medical college and hospital, Faridabad	THSTI Bioassay laboratory	Saurabh Kumar et al	https://www.gisaid.org	?	?	2020-05-29
India/HR-THSTI-BAL-39/2020	EPI_ISL_454858	2020-04-07	Asia	India	Haryana	Faridabad	Asia	India	Haryana	genome	29858	Human	57	Male	B.6	O	Translational Health Science and Technology Institute -ESIC medical college and hospital, Faridabad	THSTI Bioassay laboratory	Saurabh Kumar et al	https://www.gisaid.org	?	?	2020-05-29
India/HR-THSTI-BAL-41/2020	EPI_ISL_454859	2020-04-07	Asia	India	Haryana	Faridabad	Asia	India	Haryana	genome	29866	Human	68	Male	B.6	O	Translational Health Science and Technology Institute -ESIC medical college and hospital, Faridabad	THSTI Bioassay laboratory	Saurabh Kumar et al	https://www.gisaid.org	?	?	2020-05-29
India/HR-THSTI-BAL-47/2020	EPI_ISL_454861	2020-04-07	Asia	India	Haryana	Faridabad	Asia	India	Haryana	genome	29861	Human	53	Male	B.6	O	Translational Health Science and Technology Institute -ESIC medical college and hospital, Faridabad	THSTI Bioassay laboratory	Saurabh Kumar et al	https://www.gisaid.org	?	?	2020-05-29
India/HR-THSTI-BAL-912/2020	EPI_ISL_454864	2020-04-16	Asia	India	Haryana	Faridabad	Asia	India	Haryana	genome	29858	Human	25	Male	B.6	O	Translational Health Science and Technology Institute -ESIC medical college and hospital, Faridabad	THSTI Bioassay laboratory	Saurabh Kumar et al	https://www.gisaid.org	?	?	2020-05-29
India/HR-THSTI-BAL-913/2020	EPI_ISL_454865	2020-04-16	Asia	India	Haryana	Faridabad	Asia	India	Haryana	genome	29865	Human	23	Male	B.6	O	Translational Health Science and Technology Institute -ESIC medical college and hospital, Faridabad	THSTI Bioassay laboratory	Saurabh Kumar et al	https://www.gisaid.org	?	?	2020-05-29
India/HR-THSTI-BAL-914/2020	EPI_ISL_454866	2020-04-16	Asia	India	Haryana	Faridabad	Asia	India	Haryana	genome	29782	Human	25	Male	B.6	O	Translational Health Science and Technology Institute -ESIC medical college and hospital, Faridabad	THSTI Bioassay laboratory	Saurabh Kumar et al	https://www.gisaid.org	?	?	2020-05-29
India/HR-THSTI-BAL-918/2020	EPI_ISL_454867	2020-04-16	Asia	India	Haryana	Faridabad	Asia	India	Haryana	genome	29869	Human	25	Male	B.6	O	Translational Health Science and Technology Institute -ESIC medical college and hospital, Faridabad	THSTI Bioassay laboratory	Saurabh Kumar et al	https://www.gisaid.org	?	?	2020-05-29
India/HR-THSTI2010A/2020	EPI_ISL_528382	2020-04-27	Asia	India	Haryana		Asia	India	Haryana	genome	29865	Human	49	Male	B.6	O	Translational Health Science and Technology Institute -ESIC medical college and hospital, Faridabad	THSTI Bioassay laboratory	Saurabh Kumar et al	https://www.gisaid.org	?	?	2020-09-07
India/HR-THSTI2010B/2020	EPI_ISL_528383	2020-04-27	Asia	India	Haryana		Asia	India	Haryana	genome	29862	Human	49	Male	B.6	O	Translational Health Science and Technology Institute -ESIC medical college and hospital, Faridabad	THSTI Bioassay laboratory	Saurabh Kumar et al	https://www.gisaid.org	?	?	2020-09-07
India/HR-THSTI2010C/2020	EPI_ISL_528384	2020-04-27	Asia	India	Haryana		Asia	India	Haryana	genome	29863	Human	49	Male	B.6	O	Translational Health Science and Technology Institute -ESIC medical college and hospital, Faridabad	THSTI Bioassay laboratory	Saurabh Kumar et al	https://www.gisaid.org	?	?	2020-09-07
India/HR-THSTI2010D/2020	EPI_ISL_528385	2020-04-27	Asia	India	Haryana		Asia	India	Haryana	genome	29866	Human	49	Male	B.6	O	Translational Health Science and Technology Institute -ESIC medical college and hospital, Faridabad	THSTI Bioassay laboratory	Saurabh Kumar et al	https://www.gisaid.org	?	?	2020-09-07
India/JK-NCDC-02326/2020	EPI_ISL_435090	2020-03-29	Asia	India	Jammu		Asia	India	Jammu	genome	29867	Human	73	Male	B.6	O	National Centre for Disease control (NCDC), CSIR-Institute of Genomics and Integrative Biology (CSIR-IGIB)	NCDC/CSIR-IGIB	Pramod Kumar et al	https://www.gisaid.org	Integrated genomic view of SARS-CoV-2 in India	https://dx.doi.org/10.1101/2020.06.04.128751	2020-05-02
India/JK-NCDC-02370/2020	EPI_ISL_435107	2020-03-29	Asia	India	Ladakh	Kargil	Asia	India	Ladakh	genome	29866	Human	38	Female	B.4	O	National Centre for Disease control (NCDC), CSIR-Institute of Genomics and Integrative Biology (CSIR-IGIB)	NCDC/CSIR-IGIB	Pramod Kumar et al	https://www.gisaid.org	Integrated genomic view of SARS-CoV-2 in India	https://dx.doi.org/10.1101/2020.06.04.128751	2020-05-02
India/KA-IB1/2020	EPI_ISL_508287	2020-06-19	Asia	India	Karnataka	Kolar	Asia	India	Karnataka	genome	29903	Human	25	Female	B.1.1	GR	Indian Institute of Science	National Institute of Biomedical Genomics	Arindam Maitra et al	https://www.gisaid.org	?	?	2020-08-04
India/KA-IB10/2020	EPI_ISL_508288	2020-06-20	Asia	India	Karnataka	Kolar	Asia	India	Karnataka	genome	29902	Human	23	Female	B.1.1	GR	Indian Institute of Science	National Institute of Biomedical Genomics	Arindam Maitra et al	https://www.gisaid.org	?	?	2020-08-04
India/KA-IB11/2020	EPI_ISL_508289	2020-06-17	Asia	India	Karnataka	Bengaluru Urban	Asia	India	Karnataka	genome	29896	Human	39	Male	B.1.1	GR	Indian Institute of Science	National Institute of Biomedical Genomics	Arindam Maitra et al	https://www.gisaid.org	?	?	2020-08-04
India/KA-IB12/2020	EPI_ISL_508290	2020-06-21	Asia	India	Karnataka	Bengaluru Urban	Asia	India	Karnataka	genome	29897	Human	21	Male	B.1.1	GR	Indian Institute of Science	National Institute of Biomedical Genomics	Arindam Maitra et al	https://www.gisaid.org	?	?	2020-08-04
India/KA-IB13/2020	EPI_ISL_508291	2020-06-15	Asia	India	Karnataka	Bengaluru Urban	Asia	India	Karnataka	genome	29881	Human	23	Male	B.1.1	GR	Indian Institute of Science	National Institute of Biomedical Genomics	Arindam Maitra et al	https://www.gisaid.org	?	?	2020-08-04
India/KA-IB14/2020	EPI_ISL_508292	2020-06-18	Asia	India	Karnataka	Bengaluru Urban	Asia	India	Karnataka	genome	29902	Human	52	Male	B.6	O	Indian Institute of Science	National Institute of Biomedical Genomics	Arindam Maitra et al	https://www.gisaid.org	?	?	2020-08-04
India/KA-IB15/2020	EPI_ISL_508293	2020-06-15	Asia	India	Karnataka	Bengaluru Urban	Asia	India	Karnataka	genome	29899	Human	25	Male	B.1.1	GR	Indian Institute of Science	National Institute of Biomedical Genomics	Arindam Maitra et al	https://www.gisaid.org	?	?	2020-08-04
India/KA-IB16/2020	EPI_ISL_508294	2020-06-15	Asia	India	Karnataka	Bengaluru Urban	Asia	India	Karnataka	genome	29896	Human	30	Male	B.1.1	GR	Indian Institute of Science	National Institute of Biomedical Genomics	Arindam Maitra et al	https://www.gisaid.org	?	?	2020-08-04
India/KA-IB17/2020	EPI_ISL_508295	2020-06-20	Asia	India	Karnataka	Bengaluru Urban	Asia	India	Karnataka	genome	29877	Human	51	Male	B.1.1	GR	Indian Institute of Science	National Institute of Biomedical Genomics	Arindam Maitra et al	https://www.gisaid.org	?	?	2020-08-04
India/KA-IB18/2020	EPI_ISL_508296	2020-06-15	Asia	India	Karnataka	Bengaluru Urban	Asia	India	Karnataka	genome	29903	Human	25	Male	B.1.1	GR	Indian Institute of Science	National Institute of Biomedical Genomics	Arindam Maitra et al	https://www.gisaid.org	?	?	2020-08-04
India/KA-IB19/2020	EPI_ISL_508297	2020-06-17	Asia	India	Karnataka	Bengaluru Urban	Asia	India	Karnataka	genome	29875	Human	10	Male	B.1.1	GR	Indian Institute of Science	National Institute of Biomedical Genomics	Arindam Maitra et al	https://www.gisaid.org	?	?	2020-08-04
India/KA-IB2/2020	EPI_ISL_508298	2020-06-21	Asia	India	Karnataka	Bengaluru Urban	Asia	India	Karnataka	genome	29903	Human	46	Male	B.1.1	GR	Indian Institute of Science	National Institute of Biomedical Genomics	Arindam Maitra et al	https://www.gisaid.org	?	?	2020-08-04
India/KA-IB21/2020	EPI_ISL_508299	2020-06-17	Asia	India	Karnataka	Bengaluru Urban	Asia	India	Karnataka	genome	29900	Human	23	Male	B.1.1	GR	Indian Institute of Science	National Institute of Biomedical Genomics	Arindam Maitra et al	https://www.gisaid.org	?	?	2020-08-04
India/KA-IB22/2020	EPI_ISL_508300	2020-05-19	Asia	India	Karnataka	Bengaluru Urban	Asia	India	Karnataka	genome	29899	Human	11	Male	B.1.1	GR	Indian Institute of Science	National Institute of Biomedical Genomics	Arindam Maitra et al	https://www.gisaid.org	?	?	2020-08-04
India/KA-IB23/2020	EPI_ISL_508301	2020-06-21	Asia	India	Karnataka	Bengaluru Urban	Asia	India	Karnataka	genome	29903	Human	3	Female	B.1	G	Indian Institute of Science	National Institute of Biomedical Genomics	Arindam Maitra et al	https://www.gisaid.org	?	?	2020-08-04
India/KA-IB24/2020	EPI_ISL_508302	2020-06-15	Asia	India	Karnataka	Bengaluru Urban	Asia	India	Karnataka	genome	29901	Human	12	Female	B.1.1	GR	Indian Institute of Science	National Institute of Biomedical Genomics	Arindam Maitra et al	https://www.gisaid.org	?	?	2020-08-04
India/KA-IB25/2020	EPI_ISL_508303	2020-06-06	Asia	India	Karnataka	Bengaluru Urban	Asia	India	Karnataka	genome	29878	Human	57	Male	B.1.1	GR	Indian Institute of Science	National Institute of Biomedical Genomics	Arindam Maitra et al	https://www.gisaid.org	?	?	2020-08-04
India/KA-IB26/2020	EPI_ISL_508304	2020-06-17	Asia	India	Karnataka	Bengaluru Urban	Asia	India	Karnataka	genome	29899	Human	30	Male	B.1.1	GR	Indian Institute of Science	National Institute of Biomedical Genomics	Arindam Maitra et al	https://www.gisaid.org	?	?	2020-08-04
India/KA-IB27/2020	EPI_ISL_508305	2020-05-26	Asia	India	Karnataka	Kolar	Asia	India	Karnataka	genome	29903	Human	47	Male	B.1.1	GR	Indian Institute of Science	National Institute of Biomedical Genomics	Arindam Maitra et al	https://www.gisaid.org	?	?	2020-08-04
India/KA-IB28/2020	EPI_ISL_508306	2020-06-20	Asia	India	Karnataka	Bengaluru Urban	Asia	India	Karnataka	genome	29881	Human	6	Female	B.1.1	GR	Indian Institute of Science	National Institute of Biomedical Genomics	Arindam Maitra et al	https://www.gisaid.org	?	?	2020-08-04
India/KA-IB29/2020	EPI_ISL_508307	2020-06-17	Asia	India	Karnataka	Bengaluru Urban	Asia	India	Karnataka	genome	29881	Human	6	Female	B.1.1	GR	Indian Institute of Science	National Institute of Biomedical Genomics	Arindam Maitra et al	https://www.gisaid.org	?	?	2020-08-04
India/KA-IB3/2020	EPI_ISL_508308	2020-06-17	Asia	India	Karnataka	Bengaluru Urban	Asia	India	Karnataka	genome	29896	Human	6	Female	B.1.1	GR	Indian Institute of Science	National Institute of Biomedical Genomics	Arindam Maitra et al	https://www.gisaid.org	?	?	2020-08-04
India/KA-IB30/2020	EPI_ISL_508309	2020-05-19	Asia	India	Karnataka	Bengaluru Urban	Asia	India	Karnataka	genome	29887	Human	40	Female	B.1.1	GR	Indian Institute of Science	National Institute of Biomedical Genomics	Arindam Maitra et al	https://www.gisaid.org	?	?	2020-08-04
India/KA-IB31/2020	EPI_ISL_508310	2020-06-03	Asia	India	Karnataka	Bengaluru Urban	Asia	India	Karnataka	genome	29883	Human	28	Male	B.1.1	GR	Indian Institute of Science	National Institute of Biomedical Genomics	Arindam Maitra et al	https://www.gisaid.org	?	?	2020-08-04
India/KA-IB32/2020	EPI_ISL_508311	2020-06-18	Asia	India	Karnataka	Bengaluru Urban	Asia	India	Karnataka	genome	29875	Human	32	Male	B.1.1	GR	Indian Institute of Science	National Institute of Biomedical Genomics	Arindam Maitra et al	https://www.gisaid.org	?	?	2020-08-04
India/KA-IB33/2020	EPI_ISL_508312	2020-06-20	Asia	India	Karnataka	Bengaluru Urban	Asia	India	Karnataka	genome	29881	Human	31	Female	B.1.1	GR	Indian Institute of Science	National Institute of Biomedical Genomics	Arindam Maitra et al	https://www.gisaid.org	?	?	2020-08-04
India/KA-IB34/2020	EPI_ISL_508313	2020-06-15	Asia	India	Karnataka	Bengaluru Urban	Asia	India	Karnataka	genome	29878	Human	55	Male	B.1.1	GR	Indian Institute of Science	National Institute of Biomedical Genomics	Arindam Maitra et al	https://www.gisaid.org	?	?	2020-08-04
India/KA-IB35/2020	EPI_ISL_508314	2020-05-12	Asia	India	Karnataka	Bengaluru Urban	Asia	India	Karnataka	genome	29876	Human	45	Male	B.6	O	Indian Institute of Science	National Institute of Biomedical Genomics	Arindam Maitra et al	https://www.gisaid.org	?	?	2020-08-04
India/KA-IB36/2020	EPI_ISL_508315	2020-06-10	Asia	India	Karnataka	Bengaluru Urban	Asia	India	Karnataka	genome	29899	Human	33	Male	B.1.1	GR	Indian Institute of Science	National Institute of Biomedical Genomics	Arindam Maitra et al	https://www.gisaid.org	?	?	2020-08-04
India/KA-IB38/2020	EPI_ISL_508316	2020-06-15	Asia	India	Karnataka	Bengaluru Urban	Asia	India	Karnataka	genome	29873	Human	64	Male	B.1.1	GR	Indian Institute of Science	National Institute of Biomedical Genomics	Arindam Maitra et al	https://www.gisaid.org	?	?	2020-08-04
India/KA-IB39/2020	EPI_ISL_508317	2020-06-17	Asia	India	Karnataka	Bengaluru Urban	Asia	India	Karnataka	genome	29876	Human	49	Male	B.1.1	GR	Indian Institute of Science	National Institute of Biomedical Genomics	Arindam Maitra et al	https://www.gisaid.org	?	?	2020-08-04
India/KA-IB4/2020	EPI_ISL_508318	2020-06-17	Asia	India	Karnataka	Bengaluru Urban	Asia	India	Karnataka	genome	29894	Human	28	Female	B.1.1	GR	Indian Institute of Science	National Institute of Biomedical Genomics	Arindam Maitra et al	https://www.gisaid.org	?	?	2020-08-04
India/KA-IB40/2020	EPI_ISL_508319	2020-06-15	Asia	India	Karnataka	Bengaluru Urban	Asia	India	Karnataka	genome	29878	Human	29	Male	B.1.1	GR	Indian Institute of Science	National Institute of Biomedical Genomics	Arindam Maitra et al	https://www.gisaid.org	?	?	2020-08-04
India/KA-IB41/2020	EPI_ISL_508320	2020-06-04	Asia	India	Karnataka	Kolar	Asia	India	Karnataka	genome	29901	Human	46	Male	B.1.1	GR	Indian Institute of Science	National Institute of Biomedical Genomics	Arindam Maitra et al	https://www.gisaid.org	?	?	2020-08-04
India/KA-IB42/2020	EPI_ISL_508321	2020-06-15	Asia	India	Karnataka	Bengaluru Urban	Asia	India	Karnataka	genome	29890	Human	25	Male	B.1.1	GR	Indian Institute of Science	National Institute of Biomedical Genomics	Arindam Maitra et al	https://www.gisaid.org	?	?	2020-08-04
India/KA-IB43/2020	EPI_ISL_508322	2020-06-17	Asia	India	Karnataka	Bengaluru Urban	Asia	India	Karnataka	genome	29880	Human	59	Male	B.1.1	GR	Indian Institute of Science	National Institute of Biomedical Genomics	Arindam Maitra et al	https://www.gisaid.org	?	?	2020-08-04
India/KA-IB44/2020	EPI_ISL_508323	2020-06-15	Asia	India	Karnataka	Bengaluru Urban	Asia	India	Karnataka	genome	29874	Human	35	Male	B.1.1	GR	Indian Institute of Science	National Institute of Biomedical Genomics	Arindam Maitra et al	https://www.gisaid.org	?	?	2020-08-04
India/KA-IB46/2020	EPI_ISL_508324	2020-05-09	Asia	India	Karnataka	Bengaluru Urban	Asia	India	Karnataka	genome	29883	Human	33	Female	B.1.113	GH	Indian Institute of Science	National Institute of Biomedical Genomics	Arindam Maitra et al	https://www.gisaid.org	?	?	2020-08-04
India/KA-IB47/2020	EPI_ISL_508325	2020-06-03	Asia	India	Karnataka	Bengaluru Urban	Asia	India	Karnataka	genome	29876	Human	30	Female	B.6	O	Indian Institute of Science	National Institute of Biomedical Genomics	Arindam Maitra et al	https://www.gisaid.org	?	?	2020-08-04
India/KA-IB48/2020	EPI_ISL_508326	2020-06-16	Asia	India	Karnataka	Bengaluru Urban	Asia	India	Karnataka	genome	29891	Human	42	Male	B.1.1	GR	Indian Institute of Science	National Institute of Biomedical Genomics	Arindam Maitra et al	https://www.gisaid.org	?	?	2020-08-04
India/KA-IB49/2020	EPI_ISL_511945	2020-05-25	Asia	India	Karnataka	Kolar	Asia	India	Karnataka	genome	29873	Human	45	Male	B.1	G	Indian Institute of Science	National Institute of Biomedical Genomics - DBT's PAN-INDIA 1000 SARS--CoV-2 RNA Genome Sequencing Consortium	Arindam Maitra et al	https://www.gisaid.org	?	?	2020-08-10
India/KA-IB5/2020	EPI_ISL_508327	2020-06-03	Asia	India	Karnataka	Bengaluru Urban	Asia	India	Karnataka	genome	29879	Human	32	Male	B.1.1	GR	Indian Institute of Science	National Institute of Biomedical Genomics	Arindam Maitra et al	https://www.gisaid.org	?	?	2020-08-04
India/KA-IB50/2020	EPI_ISL_508328	2020-05-09	Asia	India	Karnataka	Bengaluru Urban	Asia	India	Karnataka	genome	29883	Human	38	Female	B.1.1	GR	Indian Institute of Science	National Institute of Biomedical Genomics	Arindam Maitra et al	https://www.gisaid.org	?	?	2020-08-04
India/KA-IB51/2020	EPI_ISL_508329	2020-06-19	Asia	India	Karnataka	Bengaluru Urban	Asia	India	Karnataka	genome	29899	Human	32	Male	B.6	O	Indian Institute of Science	National Institute of Biomedical Genomics	Arindam Maitra et al	https://www.gisaid.org	?	?	2020-08-04
India/KA-IB52/2020	EPI_ISL_511946	2020-05-20	Asia	India	Karnataka	Tumakuru	Asia	India	Karnataka	genome	29873	Human	27	Male	B.1	G	Indian Institute of Science	National Institute of Biomedical Genomics - DBT's PAN-INDIA 1000 SARS--CoV-2 RNA Genome Sequencing Consortium	Arindam Maitra et al	https://www.gisaid.org	?	?	2020-08-10
India/KA-IB53/2020	EPI_ISL_508330	2020-06-03	Asia	India	Karnataka	Bengaluru Urban	Asia	India	Karnataka	genome	29880	Human	55	Female	B.1	G	Indian Institute of Science	National Institute of Biomedical Genomics	Arindam Maitra et al	https://www.gisaid.org	?	?	2020-08-04
India/KA-IB54/2020	EPI_ISL_508331	2020-06-20	Asia	India	Karnataka	Bengaluru Urban	Asia	India	Karnataka	genome	29877	Human	30	Male	B.1.1	GR	Indian Institute of Science	National Institute of Biomedical Genomics	Arindam Maitra et al	https://www.gisaid.org	?	?	2020-08-04
India/KA-IB56/2020	EPI_ISL_511947	2020-06-19	Asia	India	Karnataka	Kolar	Asia	India	Karnataka	genome	29873	Human	35	Male	B.1	G	Indian Institute of Science	National Institute of Biomedical Genomics - DBT's PAN-INDIA 1000 SARS--CoV-2 RNA Genome Sequencing Consortium	Arindam Maitra et al	https://www.gisaid.org	?	?	2020-08-10
India/KA-IB57/2020	EPI_ISL_511948	2020-05-13	Asia	India	Karnataka	Bengaluru Urban	Asia	India	Karnataka	genome	29873	Human	30	Female	B.1	G	Indian Institute of Science	National Institute of Biomedical Genomics - DBT's PAN-INDIA 1000 SARS--CoV-2 RNA Genome Sequencing Consortium	Arindam Maitra et al	https://www.gisaid.org	?	?	2020-08-10
India/KA-IB58/2020	EPI_ISL_508332	2020-05-27	Asia	India	Karnataka	Chikkaballapura	Asia	India	Karnataka	genome	29881	Human	27	Male	B.1.113	GH	Indian Institute of Science	National Institute of Biomedical Genomics	Arindam Maitra et al	https://www.gisaid.org	?	?	2020-08-04
India/KA-IB59/2020	EPI_ISL_511949	2020-05-19	Asia	India	Karnataka	Haveri	Asia	India	Karnataka	genome	29873	Human	55	Female	B.1.1	GR	Indian Institute of Science	National Institute of Biomedical Genomics - DBT's PAN-INDIA 1000 SARS--CoV-2 RNA Genome Sequencing Consortium	Arindam Maitra et al	https://www.gisaid.org	?	?	2020-08-10
India/KA-IB6/2020	EPI_ISL_508333	2020-06-18	Asia	India	Karnataka	Bengaluru Urban	Asia	India	Karnataka	genome	29891	Human	27	Female	B.1.1	GR	Indian Institute of Science	National Institute of Biomedical Genomics	Arindam Maitra et al	https://www.gisaid.org	?	?	2020-08-04
India/KA-IB60/2020	EPI_ISL_511950	2020-06-19	Asia	India	Karnataka	Bengaluru Urban	Asia	India	Karnataka	genome	29873	Human	28	Male	B.1.1	GR	Indian Institute of Science	National Institute of Biomedical Genomics - DBT's PAN-INDIA 1000 SARS--CoV-2 RNA Genome Sequencing Consortium	Arindam Maitra et al	https://www.gisaid.org	?	?	2020-08-10
India/KA-IB62/2020	EPI_ISL_508334	2020-05-19	Asia	India	Karnataka	Haveri	Asia	India	Karnataka	genome	29876	Human	22	Male	B.1.1	GR	Indian Institute of Science	National Institute of Biomedical Genomics	Arindam Maitra et al	https://www.gisaid.org	?	?	2020-08-04
India/KA-IB63/2020	EPI_ISL_511951	2020-05-19	Asia	India	Karnataka	Haveri	Asia	India	Karnataka	genome	29874	Human	22	Male	B.1	G	Indian Institute of Science	National Institute of Biomedical Genomics - DBT's PAN-INDIA 1000 SARS--CoV-2 RNA Genome Sequencing Consortium	Arindam Maitra et al	https://www.gisaid.org	?	?	2020-08-10
India/KA-IB64/2020	EPI_ISL_511952	2020-05-30	Asia	India	Karnataka	Bengaluru Urban	Asia	India	Karnataka	genome	29879	Human	43	Male	B.1.1	GR	Indian Institute of Science	National Institute of Biomedical Genomics - DBT's PAN-INDIA 1000 SARS--CoV-2 RNA Genome Sequencing Consortium	Arindam Maitra et al	https://www.gisaid.org	?	?	2020-08-10
India/KA-IB66/2020	EPI_ISL_518031	2020-06-20	Asia	India	Karnataka	Bengaluru Urban	Asia	India	Karnataka	genome	29873	Human	48	Male	B.1.1	GR	Indian Institute of Science	National Institute of Biomedical Genomics - DBT's PAN-INDIA 1000 SARS--CoV-2 RNA Genome Sequencing Consortium	Arindam Maitra et al	https://www.gisaid.org	?	?	2020-08-25
India/KA-IB67/2020	EPI_ISL_511953	2020-06-21	Asia	India	Karnataka	Bengaluru Urban	Asia	India	Karnataka	genome	29873	Human	35	Female	B.1	G	Indian Institute of Science	National Institute of Biomedical Genomics - DBT's PAN-INDIA 1000 SARS--CoV-2 RNA Genome Sequencing Consortium	Arindam Maitra et al	https://www.gisaid.org	?	?	2020-08-10
India/KA-IB68/2020	EPI_ISL_518032	2020-06-21	Asia	India	Karnataka	Bengaluru Urban	Asia	India	Karnataka	genome	29873	Human	3	Female	B.1.1	GR	Indian Institute of Science	National Institute of Biomedical Genomics - DBT's PAN-INDIA 1000 SARS--CoV-2 RNA Genome Sequencing Consortium	Arindam Maitra et al	https://www.gisaid.org	?	?	2020-08-25
India/KA-IB7/2020	EPI_ISL_508335	2020-06-17	Asia	India	Karnataka	Bengaluru Urban	Asia	India	Karnataka	genome	29899	Human	23	Male	B.1.1	GR	Indian Institute of Science	National Institute of Biomedical Genomics	Arindam Maitra et al	https://www.gisaid.org	?	?	2020-08-04
India/KA-IB78/2020	EPI_ISL_511954	2020-06-20	Asia	India	Karnataka	Bengaluru Urban	Asia	India	Karnataka	genome	29873	Human	45	Male	B.1	G	Indian Institute of Science	National Institute of Biomedical Genomics - DBT's PAN-INDIA 1000 SARS--CoV-2 RNA Genome Sequencing Consortium	Arindam Maitra et al	https://www.gisaid.org	?	?	2020-08-10
India/KA-IB8/2020	EPI_ISL_508336	2020-06-20	Asia	India	Karnataka	Bengaluru Urban	Asia	India	Karnataka	genome	29875	Human	59	Male	B.1.1	GR	Indian Institute of Science	National Institute of Biomedical Genomics	Arindam Maitra et al	https://www.gisaid.org	?	?	2020-08-04
India/KA-IB9/2020	EPI_ISL_508337	2020-06-19	Asia	India	Karnataka	Kolar	Asia	India	Karnataka	genome	29874	Human	55	Female	B.1.1	GR	Indian Institute of Science	National Institute of Biomedical Genomics	Arindam Maitra et al	https://www.gisaid.org	?	?	2020-08-04
India/KA-InStem-NCBS-0001/2020	EPI_ISL_477168	2020-05-26	Asia	India	Karnataka		Asia	India	Karnataka	genome	30996	Human	?	?	B.1.1	GR	Institute for Stem Cell Science and Regenerative Medicine	National Centre for Biological Sciences	Farhan Ali et al	https://www.gisaid.org	?	?	2020-06-29
India/KA-InStem-NCBS-0002/2020	EPI_ISL_477205	2020-05-26	Asia	India	Karnataka		Asia	India	Karnataka	genome	29661	Human	?	?	B.1.1	GR	Institute for Stem Cell Science and Regenerative Medicine	National Centre for Biological Sciences	Farhan Ali et al	https://www.gisaid.org	?	?	2020-06-29
India/KA-InStem-NCBS-0003/2020	EPI_ISL_477206	2020-05-29	Asia	India	Karnataka		Asia	India	Karnataka	genome	30025	Human	?	?	B.1.36	GH	Institute for Stem Cell Science and Regenerative Medicine	National Centre for Biological Sciences	Farhan Ali et al	https://www.gisaid.org	?	?	2020-06-29
India/KA-InStem-NCBS-0004/2020	EPI_ISL_477207	2020-05-29	Asia	India	Karnataka		Asia	India	Karnataka	genome	29914	Human	?	?	B.1.36	GH	Institute for Stem Cell Science and Regenerative Medicine	National Centre for Biological Sciences	Farhan Ali et al	https://www.gisaid.org	?	?	2020-06-29
India/KA-InStem-NCBS-0005/2020	EPI_ISL_477208	2020-06-01	Asia	India	Karnataka		Asia	India	Karnataka	genome	29939	Human	?	?	B.6	O	Institute for Stem Cell Science and Regenerative Medicine	National Centre for Biological Sciences	Farhan Ali et al	https://www.gisaid.org	?	?	2020-06-29
India/KA-InStem-NCBS-0006/2020	EPI_ISL_477209	2020-06-01	Asia	India	Karnataka		Asia	India	Karnataka	genome	30243	Human	?	?	B.1.1	GR	Institute for Stem Cell Science and Regenerative Medicine	National Centre for Biological Sciences	Farhan Ali et al	https://www.gisaid.org	?	?	2020-06-29
India/KA-InStem-NCBS-0007/2020	EPI_ISL_477210	2020-06-02	Asia	India	Karnataka		Asia	India	Karnataka	genome	29876	Human	?	?	B.1.113	GH	Institute for Stem Cell Science and Regenerative Medicine	National Centre for Biological Sciences	Farhan Ali et al	https://www.gisaid.org	?	?	2020-06-29
India/KA-InStem-NCBS-0008/2020	EPI_ISL_477211	2020-06-02	Asia	India	Karnataka		Asia	India	Karnataka	genome	29894	Human	?	?	B.1.113	GH	Institute for Stem Cell Science and Regenerative Medicine	National Centre for Biological Sciences	Farhan Ali et al	https://www.gisaid.org	?	?	2020-06-29
India/KA-InStem-NCBS-0009/2020	EPI_ISL_477212	2020-05-27	Asia	India	Karnataka		Asia	India	Karnataka	genome	29972	Human	?	?	B.1.36	GH	Institute for Stem Cell Science and Regenerative Medicine	National Centre for Biological Sciences	Farhan Ali et al	https://www.gisaid.org	?	?	2020-06-29
India/KA-InStem-NCBS-0010/2020	EPI_ISL_477213	2020-05-27	Asia	India	Karnataka		Asia	India	Karnataka	genome	30128	Human	?	?	B.1.36	GH	Institute for Stem Cell Science and Regenerative Medicine	National Centre for Biological Sciences	Farhan Ali et al	https://www.gisaid.org	?	?	2020-06-29
India/KA-InStem-NCBS-0011/2020	EPI_ISL_477214	2020-06-07	Asia	India	Karnataka		Asia	India	Karnataka	genome	30495	Human	?	?	B.1	G	Institute for Stem Cell Science and Regenerative Medicine	National Centre for Biological Sciences	Farhan Ali et al	https://www.gisaid.org	?	?	2020-06-29
India/KA-InStem-NCBS-0012/2020	EPI_ISL_477215	2020-06-09	Asia	India	Karnataka		Asia	India	Karnataka	genome	30244	Human	?	?	B.1.1	GR	Institute for Stem Cell Science and Regenerative Medicine	National Centre for Biological Sciences	Farhan Ali et al	https://www.gisaid.org	?	?	2020-06-29
India/KA-InStem-NCBS-0013/2020	EPI_ISL_477216	2020-06-09	Asia	India	Karnataka		Asia	India	Karnataka	genome	30702	Human	?	?	B.1	GH	Institute for Stem Cell Science and Regenerative Medicine	National Centre for Biological Sciences	Farhan Ali et al	https://www.gisaid.org	?	?	2020-06-29
India/KA-InStem-NCBS-0014/2020	EPI_ISL_477217	2020-06-12	Asia	India	Karnataka		Asia	India	Karnataka	genome	30045	Human	?	?	B.1.1	GR	Institute for Stem Cell Science and Regenerative Medicine	National Centre for Biological Sciences	Farhan Ali et al	https://www.gisaid.org	?	?	2020-06-29
India/KA-InStem-NCBS-0015/2020	EPI_ISL_480293	2020-06-11	Asia	India	Karnataka		Asia	India	Karnataka	genome	30474	Human	?	?	B.1.80	G	Institute for Stem Cell Science and Regenerative Medicine	National Centre for Biological Sciences	Farhan Ali et al	https://www.gisaid.org	?	?	2020-07-01
India/KA-InStem-NCBS-0016/2020	EPI_ISL_477218	2020-06-11	Asia	India	Karnataka		Asia	India	Karnataka	genome	30052	Human	?	?	B.1.1	G	Institute for Stem Cell Science and Regenerative Medicine	National Centre for Biological Sciences	Farhan Ali et al	https://www.gisaid.org	?	?	2020-06-29
India/KA-InStem-NCBS-0017/2020	EPI_ISL_477219	2020-06-11	Asia	India	Karnataka		Asia	India	Karnataka	genome	31414	Human	?	?	B.1	GH	Institute for Stem Cell Science and Regenerative Medicine	National Centre for Biological Sciences	Farhan Ali et al	https://www.gisaid.org	?	?	2020-06-29
India/KA-InStem-NCBS-0018/2020	EPI_ISL_477220	2020-06-11	Asia	India	Karnataka		Asia	India	Karnataka	genome	31289	Human	?	?	B.1.1.10	GR	Institute for Stem Cell Science and Regenerative Medicine	National Centre for Biological Sciences	Farhan Ali et al	https://www.gisaid.org	?	?	2020-06-29
India/KA-InStem-NCBS-0019/2020	EPI_ISL_477221	2020-06-11	Asia	India	Karnataka		Asia	India	Karnataka	genome	31026	Human	?	?	B.1.1	GR	Institute for Stem Cell Science and Regenerative Medicine	National Centre for Biological Sciences	Farhan Ali et al	https://www.gisaid.org	?	?	2020-06-29
India/KA-InStem-NCBS-0020/2020	EPI_ISL_477222	2020-06-11	Asia	India	Karnataka		Asia	India	Karnataka	genome	31038	Human	?	?	B.1.80	O	Institute for Stem Cell Science and Regenerative Medicine	National Centre for Biological Sciences	Farhan Ali et al	https://www.gisaid.org	?	?	2020-06-29
India/KA-InStem-NCBS-0021/2020	EPI_ISL_477223	2020-06-11	Asia	India	Karnataka		Asia	India	Karnataka	genome	30371	Human	?	?	B.1	G	Institute for Stem Cell Science and Regenerative Medicine	National Centre for Biological Sciences	Farhan Ali et al	https://www.gisaid.org	?	?	2020-06-29
India/KA-InStem-NCBS-0022/2020	EPI_ISL_477224	2020-06-11	Asia	India	Karnataka		Asia	India	Karnataka	genome	31357	Human	?	?	B.1.1	GR	Institute for Stem Cell Science and Regenerative Medicine	National Centre for Biological Sciences	Farhan Ali et al	https://www.gisaid.org	?	?	2020-06-29
India/KA-InStem-NCBS-0023/2020	EPI_ISL_477225	2020-06-11	Asia	India	Karnataka		Asia	India	Karnataka	genome	31174	Human	?	?	B.1.80	G	Institute for Stem Cell Science and Regenerative Medicine	National Centre for Biological Sciences	Farhan Ali et al	https://www.gisaid.org	?	?	2020-06-29
India/KA-InStem-NCBS-0024/2020	EPI_ISL_477226	2020-06-15	Asia	India	Karnataka		Asia	India	Karnataka	genome	30409	Human	?	?	B.1.1	GR	Institute for Stem Cell Science and Regenerative Medicine	National Centre for Biological Sciences	Farhan Ali et al	https://www.gisaid.org	?	?	2020-06-29
India/KA-InStem-NCBS-0025/2020	EPI_ISL_477227	2020-06-15	Asia	India	Karnataka		Asia	India	Karnataka	genome	29919	Human	?	?	B.1.1	GR	Institute for Stem Cell Science and Regenerative Medicine	National Centre for Biological Sciences	Farhan Ali et al	https://www.gisaid.org	?	?	2020-06-29
India/KA-InStem-NCBS-0026/2020	EPI_ISL_477228	2020-06-15	Asia	India	Karnataka		Asia	India	Karnataka	genome	32301	Human	?	?	B.1.1	GR	Institute for Stem Cell Science and Regenerative Medicine	National Centre for Biological Sciences	Farhan Ali et al	https://www.gisaid.org	?	?	2020-06-29
India/KA-InStem-NCBS-0027/2020	EPI_ISL_480294	2020-06-15	Asia	India	Karnataka		Asia	India	Karnataka	genome	31316	Human	?	?	B.1.1	GR	Institute for Stem Cell Science and Regenerative Medicine	National Centre for Biological Sciences	Farhan Ali et al	https://www.gisaid.org	?	?	2020-07-01
India/KA-InStem-NCBS-0028/2020	EPI_ISL_477229	2020-06-15	Asia	India	Karnataka		Asia	India	Karnataka	genome	30063	Human	?	?	B.1.1	GR	Institute for Stem Cell Science and Regenerative Medicine	National Centre for Biological Sciences	Farhan Ali et al	https://www.gisaid.org	?	?	2020-06-29
India/KA-InStem-NCBS-0029/2020	EPI_ISL_477230	2020-06-15	Asia	India	Karnataka		Asia	India	Karnataka	genome	30530	Human	?	?	B.1.1	GR	Institute for Stem Cell Science and Regenerative Medicine	National Centre for Biological Sciences	Farhan Ali et al	https://www.gisaid.org	?	?	2020-06-29
India/KA-InStem-NCBS-0030/2020	EPI_ISL_477231	2020-06-15	Asia	India	Karnataka		Asia	India	Karnataka	genome	30850	Human	?	?	B.1.1	GR	Institute for Stem Cell Science and Regenerative Medicine	National Centre for Biological Sciences	Farhan Ali et al	https://www.gisaid.org	?	?	2020-06-29
India/KA-InStem-NCBS-0031/2020	EPI_ISL_477232	2020-06-16	Asia	India	Karnataka		Asia	India	Karnataka	genome	30113	Human	?	?	B.1.1	GR	Institute for Stem Cell Science and Regenerative Medicine	National Centre for Biological Sciences	Farhan Ali et al	https://www.gisaid.org	?	?	2020-06-29
India/KA-InStem-NCBS-0032/2020	EPI_ISL_477233	2020-06-16	Asia	India	Karnataka		Asia	India	Karnataka	genome	29911	Human	?	?	B.1.1	GR	Institute for Stem Cell Science and Regenerative Medicine	National Centre for Biological Sciences	Farhan Ali et al	https://www.gisaid.org	?	?	2020-06-29
India/KA-InStem-NCBS-0033/2020	EPI_ISL_477234	2020-06-16	Asia	India	Karnataka		Asia	India	Karnataka	genome	30045	Human	?	?	B.1.1	GR	Institute for Stem Cell Science and Regenerative Medicine	National Centre for Biological Sciences	Farhan Ali et al	https://www.gisaid.org	?	?	2020-06-29
India/KA-InStem-NCBS-0034/2020	EPI_ISL_477235	2020-06-16	Asia	India	Karnataka		Asia	India	Karnataka	genome	30521	Human	?	?	B.1.1	GR	Institute for Stem Cell Science and Regenerative Medicine	National Centre for Biological Sciences	Farhan Ali et al	https://www.gisaid.org	?	?	2020-06-29
India/KA-InStem-NCBS-0035/2020	EPI_ISL_477236	2020-06-16	Asia	India	Karnataka		Asia	India	Karnataka	genome	32016	Human	?	?	B.1.1	GR	Institute for Stem Cell Science and Regenerative Medicine	National Centre for Biological Sciences	Farhan Ali et al	https://www.gisaid.org	?	?	2020-06-29
India/KA-InStem-NCBS-0036/2020	EPI_ISL_477237	2020-06-16	Asia	India	Karnataka		Asia	India	Karnataka	genome	29866	Human	?	?	B.1.113	GH	Institute for Stem Cell Science and Regenerative Medicine	National Centre for Biological Sciences	Farhan Ali et al	https://www.gisaid.org	?	?	2020-06-29
India/KA-InStem-NCBS-0037/2020	EPI_ISL_477238	2020-06-16	Asia	India	Karnataka		Asia	India	Karnataka	genome	29922	Human	?	?	B.1.1	GR	Institute for Stem Cell Science and Regenerative Medicine	National Centre for Biological Sciences	Farhan Ali et al	https://www.gisaid.org	?	?	2020-06-29
India/KA-InStem-NCBS-0038/2020	EPI_ISL_477239	2020-06-17	Asia	India	Karnataka		Asia	India	Karnataka	genome	29875	Human	?	?	B.1.113	GH	Institute for Stem Cell Science and Regenerative Medicine	National Centre for Biological Sciences	Farhan Ali et al	https://www.gisaid.org	?	?	2020-06-29
India/KA-InStem-NCBS-0039/2020	EPI_ISL_477240	2020-06-17	Asia	India	Karnataka		Asia	India	Karnataka	genome	29918	Human	?	?	B.1.1	GR	Institute for Stem Cell Science and Regenerative Medicine	National Centre for Biological Sciences	Farhan Ali et al	https://www.gisaid.org	?	?	2020-06-29
India/KA-InStem-NCBS-0040/2020	EPI_ISL_477241	2020-06-17	Asia	India	Karnataka		Asia	India	Karnataka	genome	29839	Human	?	?	B.1.1	GR	Institute for Stem Cell Science and Regenerative Medicine	National Centre for Biological Sciences	Farhan Ali et al	https://www.gisaid.org	?	?	2020-06-29
India/KA-InStem-NCBS-0041/2020	EPI_ISL_477242	2020-06-17	Asia	India	Karnataka		Asia	India	Karnataka	genome	29937	Human	?	?	B.1.1	GR	Institute for Stem Cell Science and Regenerative Medicine	National Centre for Biological Sciences	Farhan Ali et al	https://www.gisaid.org	?	?	2020-06-29
India/KA-InStem-NCBS-0042/2020	EPI_ISL_477243	2020-06-16	Asia	India	Karnataka		Asia	India	Karnataka	genome	29920	Human	?	?	B.1.1	GR	Institute for Stem Cell Science and Regenerative Medicine	National Centre for Biological Sciences	Farhan Ali et al	https://www.gisaid.org	?	?	2020-06-29
India/KA-InStem-NCBS-0043/2020	EPI_ISL_480295	2020-04-27	Asia	India	Karnataka		Asia	India	Karnataka	genome	30106	Human	?	?	B.6	O	Institute for Stem Cell Science and Regenerative Medicine	National Centre for Biological Sciences	Farhan Ali et al	https://www.gisaid.org	?	?	2020-07-01
India/KA-InStem-NCBS-0044/2020	EPI_ISL_477244	2020-05-01	Asia	India	Karnataka		Asia	India	Karnataka	genome	29805	Human	?	?	B.1.80	G	Institute for Stem Cell Science and Regenerative Medicine	National Centre for Biological Sciences	Farhan Ali et al	https://www.gisaid.org	?	?	2020-06-29
India/KA-InStem-NCBS-0045/2020	EPI_ISL_477245	2020-05-01	Asia	India	Karnataka		Asia	India	Karnataka	genome	30088	Human	?	?	B.1.80	G	Institute for Stem Cell Science and Regenerative Medicine	National Centre for Biological Sciences	Farhan Ali et al	https://www.gisaid.org	?	?	2020-06-29
India/KA-InStem-NCBS-0046/2020	EPI_ISL_477246	2020-05-02	Asia	India	Karnataka		Asia	India	Karnataka	genome	29828	Human	?	?	B.6	O	Institute for Stem Cell Science and Regenerative Medicine	National Centre for Biological Sciences	Farhan Ali et al	https://www.gisaid.org	?	?	2020-06-29
India/KA-InStem-NCBS-0047/2020	EPI_ISL_477247	2020	Asia	India	Karnataka		Asia	India	Karnataka	genome	29883	Human	?	?	B.6	O	Institute for Stem Cell Science and Regenerative Medicine	National Centre for Biological Sciences	Farhan Ali et al	https://www.gisaid.org	?	?	2020-06-29
India/KA-InStem-NCBS-0048/2020	EPI_ISL_477248	2020-05-07	Asia	India	Karnataka		Asia	India	Karnataka	genome	29980	Human	?	?	B.1.80	G	Institute for Stem Cell Science and Regenerative Medicine	National Centre for Biological Sciences	Farhan Ali et al	https://www.gisaid.org	?	?	2020-06-29
India/KA-InStem-NCBS-0049/2020	EPI_ISL_477249	2020-05-07	Asia	India	Karnataka		Asia	India	Karnataka	genome	29897	Human	?	?	B.1.80	G	Institute for Stem Cell Science and Regenerative Medicine	National Centre for Biological Sciences	Farhan Ali et al	https://www.gisaid.org	?	?	2020-06-29
India/KA-InStem-NCBS-0050/2020	EPI_ISL_477250	2020-05-07	Asia	India	Karnataka		Asia	India	Karnataka	genome	29886	Human	?	?	B.1.80	G	Institute for Stem Cell Science and Regenerative Medicine	National Centre for Biological Sciences	Farhan Ali et al	https://www.gisaid.org	?	?	2020-06-29
India/KA-InStem-NCBS-0051/2020	EPI_ISL_477251	2020-05-11	Asia	India	Karnataka		Asia	India	Karnataka	genome	30385	Human	?	?	B.1.1	GR	Institute for Stem Cell Science and Regenerative Medicine	National Centre for Biological Sciences	Farhan Ali et al	https://www.gisaid.org	?	?	2020-06-29
India/KA-InStem-NCBS-0052/2020	EPI_ISL_477252	2020	Asia	India	Karnataka		Asia	India	Karnataka	genome	30037	Human	?	?	B.1.113	GH	Institute for Stem Cell Science and Regenerative Medicine	National Centre for Biological Sciences	Farhan Ali et al	https://www.gisaid.org	?	?	2020-06-29
India/KA-InStem-NCBS-0053/2020	EPI_ISL_477253	2020	Asia	India	Karnataka		Asia	India	Karnataka	genome	31438	Human	?	?	B.1	G	Institute for Stem Cell Science and Regenerative Medicine	National Centre for Biological Sciences	Farhan Ali et al	https://www.gisaid.org	?	?	2020-06-29
India/KA-InStem-NCBS-0054/2020	EPI_ISL_477254	2020	Asia	India	Karnataka		Asia	India	Karnataka	genome	29899	Human	?	?	B.1.113	GH	Institute for Stem Cell Science and Regenerative Medicine	National Centre for Biological Sciences	Farhan Ali et al	https://www.gisaid.org	?	?	2020-06-29
India/KA-InStem-NCBS-0055/2020	EPI_ISL_477255	2020-05-16	Asia	India	Karnataka		Asia	India	Karnataka	genome	29857	Human	?	?	B.1.113	GH	Institute for Stem Cell Science and Regenerative Medicine	National Centre for Biological Sciences	Farhan Ali et al	https://www.gisaid.org	?	?	2020-06-29
India/KA-InStem-NCBS-0056/2020	EPI_ISL_477256	2020-05-16	Asia	India	Karnataka		Asia	India	Karnataka	genome	29898	Human	?	?	B.1.113	GH	Institute for Stem Cell Science and Regenerative Medicine	National Centre for Biological Sciences	Farhan Ali et al	https://www.gisaid.org	?	?	2020-06-29
India/KA-InStem-NCBS-0057/2020	EPI_ISL_477257	2020-05-16	Asia	India	Karnataka		Asia	India	Karnataka	genome	30729	Human	?	?	B.1	GH	Institute for Stem Cell Science and Regenerative Medicine	National Centre for Biological Sciences	Farhan Ali et al	https://www.gisaid.org	?	?	2020-06-29
India/KA-InStem-NCBS-0058/2020	EPI_ISL_477258	2020-05-16	Asia	India	Karnataka		Asia	India	Karnataka	genome	29947	Human	?	?	B.1.113	GH	Institute for Stem Cell Science and Regenerative Medicine	National Centre for Biological Sciences	Farhan Ali et al	https://www.gisaid.org	?	?	2020-06-29
India/KA-InStem-NCBS-0059/2020	EPI_ISL_477259	2020-05-16	Asia	India	Karnataka		Asia	India	Karnataka	genome	29963	Human	?	?	B.1.113	GH	Institute for Stem Cell Science and Regenerative Medicine	National Centre for Biological Sciences	Farhan Ali et al	https://www.gisaid.org	?	?	2020-06-29
India/KA-InStem-NCBS-0060/2020	EPI_ISL_477260	2020-05-16	Asia	India	Karnataka		Asia	India	Karnataka	genome	30928	Human	?	?	B.1.113	GH	Institute for Stem Cell Science and Regenerative Medicine	National Centre for Biological Sciences	Farhan Ali et al	https://www.gisaid.org	?	?	2020-06-29
India/KA-InStem-NCBS-0061/2020	EPI_ISL_477261	2020-05-18	Asia	India	Karnataka		Asia	India	Karnataka	genome	29798	Human	?	?	B.1.36	GH	Institute for Stem Cell Science and Regenerative Medicine	National Centre for Biological Sciences	Farhan Ali et al	https://www.gisaid.org	?	?	2020-06-29
India/KA-InStem-NCBS-0062/2020	EPI_ISL_477262	2020-05-20	Asia	India	Karnataka		Asia	India	Karnataka	genome	30164	Human	?	?	B.1.113	GH	Institute for Stem Cell Science and Regenerative Medicine	National Centre for Biological Sciences	Farhan Ali et al	https://www.gisaid.org	?	?	2020-06-29
India/KA-InStem-NCBS-0063/2020	EPI_ISL_480296	2020-05-21	Asia	India	Karnataka		Asia	India	Karnataka	genome	29977	Human	?	?	B.6	O	Institute for Stem Cell Science and Regenerative Medicine	National Centre for Biological Sciences	Farhan Ali et al	https://www.gisaid.org	?	?	2020-07-01
India/KA-InStem-NCBS-0064/2020	EPI_ISL_477263	2020	Asia	India	Karnataka		Asia	India	Karnataka	genome	30253	Human	?	?	B.1.113	GH	Institute for Stem Cell Science and Regenerative Medicine	National Centre for Biological Sciences	Farhan Ali et al	https://www.gisaid.org	?	?	2020-06-29
India/KA-InStem-NCBS-0065/2020	EPI_ISL_479736	2020-05-29	Asia	India	Karnataka		Asia	India	Karnataka	genome	30881	Human	?	?	B.1.36	GH	Institute for Stem Cell Science and Regenerative Medicine	National Centre for Biological Sciences	Farhan Ali et al	https://www.gisaid.org	?	?	2020-07-01
India/KA-InStem-NCBS-0066/2020	EPI_ISL_479737	2020-06-02	Asia	India	Karnataka		Asia	India	Karnataka	genome	33870	Human	?	?	B.1.80	G	Institute for Stem Cell Science and Regenerative Medicine	National Centre for Biological Sciences	Farhan Ali et al	https://www.gisaid.org	?	?	2020-07-01
India/KA-InStem-NCBS-0067/2020	EPI_ISL_479738	2020-06-02	Asia	India	Karnataka		Asia	India	Karnataka	genome	32618	Human	?	?	B.1.1.32	GR	Institute for Stem Cell Science and Regenerative Medicine	National Centre for Biological Sciences	Farhan Ali et al	https://www.gisaid.org	?	?	2020-07-01
India/KA-InStem-NCBS-0068/2020	EPI_ISL_479739	2020-05-28	Asia	India	Karnataka		Asia	India	Karnataka	genome	30447	Human	?	?	B.1.80	G	Institute for Stem Cell Science and Regenerative Medicine	National Centre for Biological Sciences	Farhan Ali et al	https://www.gisaid.org	?	?	2020-07-01
India/KA-InStem-NCBS-0069/2020	EPI_ISL_479740	2020-05-28	Asia	India	Karnataka		Asia	India	Karnataka	genome	32615	Human	?	?	B.1.1.32	GR	Institute for Stem Cell Science and Regenerative Medicine	National Centre for Biological Sciences	Farhan Ali et al	https://www.gisaid.org	?	?	2020-07-01
India/KA-InStem-NCBS-0070/2020	EPI_ISL_479741	2020-06-17	Asia	India	Karnataka		Asia	India	Karnataka	genome	32826	Human	?	?	B.1.36	GH	Institute for Stem Cell Science and Regenerative Medicine	National Centre for Biological Sciences	Farhan Ali et al	https://www.gisaid.org	?	?	2020-07-01
India/KA-InStem-NCBS-0071/2020	EPI_ISL_479742	2020-06-17	Asia	India	Karnataka		Asia	India	Karnataka	genome	34321	Human	?	?	B.1	GH	Institute for Stem Cell Science and Regenerative Medicine	National Centre for Biological Sciences	Farhan Ali et al	https://www.gisaid.org	?	?	2020-07-01
India/KA-InStem-NCBS-0072/2020	EPI_ISL_479743	2020-06-17	Asia	India	Karnataka		Asia	India	Karnataka	genome	31451	Human	?	?	B.1.5	G	Institute for Stem Cell Science and Regenerative Medicine	National Centre for Biological Sciences	Farhan Ali et al	https://www.gisaid.org	?	?	2020-07-01
India/KA-InStem-NCBS-0073/2020	EPI_ISL_479744	2020-06-17	Asia	India	Karnataka		Asia	India	Karnataka	genome	29978	Human	?	?	B.1.1	GR	Institute for Stem Cell Science and Regenerative Medicine	National Centre for Biological Sciences	Farhan Ali et al	https://www.gisaid.org	?	?	2020-07-01
India/KA-InStem-NCBS-0074/2020	EPI_ISL_479745	2020-06-17	Asia	India	Karnataka		Asia	India	Karnataka	genome	32216	Human	?	?	B.1.1	GR	Institute for Stem Cell Science and Regenerative Medicine	National Centre for Biological Sciences	Farhan Ali et al	https://www.gisaid.org	?	?	2020-07-01
India/KA-InStem-NCBS-0075/2020	EPI_ISL_479746	2020-06-17	Asia	India	Karnataka		Asia	India	Karnataka	genome	34692	Human	?	?	B.1.1	GR	Institute for Stem Cell Science and Regenerative Medicine	National Centre for Biological Sciences	Farhan Ali et al	https://www.gisaid.org	?	?	2020-07-01
India/KA-InStem-NCBS-0076/2020	EPI_ISL_479747	2020-06-17	Asia	India	Karnataka		Asia	India	Karnataka	genome	32649	Human	?	?	B.1.1	GR	Institute for Stem Cell Science and Regenerative Medicine	National Centre for Biological Sciences	Farhan Ali et al	https://www.gisaid.org	?	?	2020-07-01
India/KA-InStem-NCBS-0077/2020	EPI_ISL_479748	2020-06-17	Asia	India	Karnataka		Asia	India	Karnataka	genome	30719	Human	?	?	B.1.1	G	Institute for Stem Cell Science and Regenerative Medicine	National Centre for Biological Sciences	Farhan Ali et al	https://www.gisaid.org	?	?	2020-07-01
India/KA-InStem-NCBS-0078/2020	EPI_ISL_479749	2020-06-17	Asia	India	Karnataka		Asia	India	Karnataka	genome	31923	Human	?	?	B.1.1	GR	Institute for Stem Cell Science and Regenerative Medicine	National Centre for Biological Sciences	Farhan Ali et al	https://www.gisaid.org	?	?	2020-07-01
India/KA-InStem-NCBS-0079/2020	EPI_ISL_479750	2020-06-17	Asia	India	Karnataka		Asia	India	Karnataka	genome	32865	Human	?	?	B.1.1	GR	Institute for Stem Cell Science and Regenerative Medicine	National Centre for Biological Sciences	Farhan Ali et al	https://www.gisaid.org	?	?	2020-07-01
India/KA-InStem-NCBS-0080/2020	EPI_ISL_479751	2020-06-17	Asia	India	Karnataka		Asia	India	Karnataka	genome	32468	Human	?	?	B.1.1.32	GR	Institute for Stem Cell Science and Regenerative Medicine	National Centre for Biological Sciences	Farhan Ali et al	https://www.gisaid.org	?	?	2020-07-01
India/KA-InStem-NCBS-0081/2020	EPI_ISL_479752	2020-06-17	Asia	India	Karnataka		Asia	India	Karnataka	genome	32355	Human	?	?	B.1.80	O	Institute for Stem Cell Science and Regenerative Medicine	National Centre for Biological Sciences	Farhan Ali et al	https://www.gisaid.org	?	?	2020-07-01
India/KA-InStem-NCBS-0082/2020	EPI_ISL_479753	2020-06-17	Asia	India	Karnataka		Asia	India	Karnataka	genome	32059	Human	?	?	B.1.1	GR	Institute for Stem Cell Science and Regenerative Medicine	National Centre for Biological Sciences	Farhan Ali et al	https://www.gisaid.org	?	?	2020-07-01
India/KA-InStem-NCBS-0083/2020	EPI_ISL_479754	2020-06-17	Asia	India	Karnataka		Asia	India	Karnataka	genome	33377	Human	?	?	B.1.80	G	Institute for Stem Cell Science and Regenerative Medicine	National Centre for Biological Sciences	Farhan Ali et al	https://www.gisaid.org	?	?	2020-07-01
India/KA-InStem-NCBS-0084/2020	EPI_ISL_479755	2020-05-07	Asia	India	Karnataka		Asia	India	Karnataka	genome	30288	Human	?	?	B.1.80	G	Institute for Stem Cell Science and Regenerative Medicine	National Centre for Biological Sciences	Farhan Ali et al	https://www.gisaid.org	?	?	2020-07-01
India/KA-InStem-NCBS-0085/2020	EPI_ISL_486666	2020	Asia	India	Karnataka		Asia	India	Karnataka	genome	29850	Human	?	?	B.1.80	G	Institute for Stem Cell Science and Regenerative Medicine	National Centre for Biological Sciences	Farhan Ali et al	https://www.gisaid.org	?	?	2020-07-10
India/KA-InStem-NCBS-0086/2020	EPI_ISL_486835	2020	Asia	India	Karnataka		Asia	India	Karnataka	genome	29813	Human	?	?	B.1.1.32	GR	Institute for Stem Cell Science and Regenerative Medicine	National Centre for Biological Sciences	Farhan Ali et al	https://www.gisaid.org	?	?	2020-07-11
India/KA-InStem-NCBS-0087/2020	EPI_ISL_486836	2020	Asia	India	Karnataka		Asia	India	Karnataka	genome	29851	Human	?	?	B.1.80	G	Institute for Stem Cell Science and Regenerative Medicine	National Centre for Biological Sciences	Farhan Ali et al	https://www.gisaid.org	?	?	2020-07-11
India/KA-InStem-NCBS-0088/2020	EPI_ISL_486837	2020	Asia	India	Karnataka		Asia	India	Karnataka	genome	29851	Human	?	?	B.1.1	GR	Institute for Stem Cell Science and Regenerative Medicine	National Centre for Biological Sciences	Farhan Ali et al	https://www.gisaid.org	?	?	2020-07-11
India/KA-InStem-NCBS-0089/2020	EPI_ISL_486838	2020	Asia	India	Karnataka		Asia	India	Karnataka	genome	29851	Human	?	?	B.1.80	G	Institute for Stem Cell Science and Regenerative Medicine	National Centre for Biological Sciences	Farhan Ali et al	https://www.gisaid.org	?	?	2020-07-11
India/KA-InStem-NCBS-0090/2020	EPI_ISL_486839	2020	Asia	India	Karnataka		Asia	India	Karnataka	genome	29851	Human	?	?	B.1.1.32	GR	Institute for Stem Cell Science and Regenerative Medicine	National Centre for Biological Sciences	Farhan Ali et al	https://www.gisaid.org	?	?	2020-07-11
India/KA-InStem-NCBS-0091/2020	EPI_ISL_486667	2020	Asia	India	Karnataka		Asia	India	Karnataka	genome	29851	Human	?	?	B.1.1.31	GR	Institute for Stem Cell Science and Regenerative Medicine	National Centre for Biological Sciences	Farhan Ali et al	https://www.gisaid.org	?	?	2020-07-10
India/KA-InStem-NCBS-0092/2020	EPI_ISL_486840	2020	Asia	India	Karnataka		Asia	India	Karnataka	genome	29851	Human	?	?	B.1.1	GR	Institute for Stem Cell Science and Regenerative Medicine	National Centre for Biological Sciences	Farhan Ali et al	https://www.gisaid.org	?	?	2020-07-11
India/KA-InStem-NCBS-0093/2020	EPI_ISL_486668	2020	Asia	India	Karnataka		Asia	India	Karnataka	genome	29879	Human	?	?	B.1.1	GR	Institute for Stem Cell Science and Regenerative Medicine	National Centre for Biological Sciences	Farhan Ali et al	https://www.gisaid.org	?	?	2020-07-10
India/KA-InStem-NCBS-0094/2020	EPI_ISL_486669	2020	Asia	India	Karnataka		Asia	India	Karnataka	genome	29881	Human	?	?	B.1.1	GR	Institute for Stem Cell Science and Regenerative Medicine	National Centre for Biological Sciences	Farhan Ali et al	https://www.gisaid.org	?	?	2020-07-10
India/KA-InStem-NCBS-0095/2020	EPI_ISL_486670	2020	Asia	India	Karnataka		Asia	India	Karnataka	genome	29812	Human	?	?	B.1.1	GR	Institute for Stem Cell Science and Regenerative Medicine	National Centre for Biological Sciences	Farhan Ali et al	https://www.gisaid.org	?	?	2020-07-10
India/KA-InStem-NCBS-0096/2020	EPI_ISL_486671	2020	Asia	India	Karnataka		Asia	India	Karnataka	genome	29850	Human	?	?	B.1.1	GR	Institute for Stem Cell Science and Regenerative Medicine	National Centre for Biological Sciences	Farhan Ali et al	https://www.gisaid.org	?	?	2020-07-10
India/KA-InStem-NCBS-0097/2020	EPI_ISL_486841	2020	Asia	India	Karnataka		Asia	India	Karnataka	genome	29851	Human	?	?	B.1.1	GR	Institute for Stem Cell Science and Regenerative Medicine	National Centre for Biological Sciences	Farhan Ali et al	https://www.gisaid.org	?	?	2020-07-11
India/KA-InStem-NCBS-0098/2020	EPI_ISL_486672	2020	Asia	India	Karnataka		Asia	India	Karnataka	genome	29867	Human	?	?	B.1.1	GR	Institute for Stem Cell Science and Regenerative Medicine	National Centre for Biological Sciences	Farhan Ali et al	https://www.gisaid.org	?	?	2020-07-10
India/KA-InStem-NCBS-0099/2020	EPI_ISL_486673	2020-05-01	Asia	India	Karnataka		Asia	India	Karnataka	genome	31231	Human	?	?	B.1.1	G	Institute for Stem Cell Science and Regenerative Medicine	National Centre for Biological Sciences	Farhan Ali et al	https://www.gisaid.org	?	?	2020-07-10
India/KA-InStem-NCBS-0100/2020	EPI_ISL_486674	2020	Asia	India	Karnataka		Asia	India	Karnataka	genome	33333	Human	?	?	B.1	G	Institute for Stem Cell Science and Regenerative Medicine	National Centre for Biological Sciences	Farhan Ali et al	https://www.gisaid.org	?	?	2020-07-10
India/KA-NCDC-4055/2020	EPI_ISL_436447	2020-04-10	Asia	India	Karnataka		Asia	India	Karnataka	genome	29868	Human	18	Male	B.6	O	National Centre for Disease control (NCDC)	NCDC/CSIR-IGIB	Pramod Kumar# et al	https://www.gisaid.org	Integrated genomic view of SARS-CoV-2 in India	https://dx.doi.org/10.1101/2020.06.04.128751	2020-05-06
India/KA-nimh-0113/2020	EPI_ISL_428479	2020-04-06	Asia	India	Karnataka		Asia	India	Karnataka	genome	29839	Human	68	Male	B.1.1	GR	District Surveillence Unit	Department of Neurovirology, National Institute of Mental Health and Neuroscience (NIMHANS)	Chitra Pattabiraman et al	https://www.gisaid.org	Phylogenetic clustering of the Indian SARS-CoV-2 genomes reveals the presence of distinct clades of viral haplotypes among states	https://www.biorxiv.org/content/10.1101/2020.05.28.122143v1	2020-04-21
India/KA-nimh-0116/2020	EPI_ISL_428480	2020-04-06	Asia	India	Karnataka		Asia	India	Karnataka	genome	29995	Human	28	Female	B.1	G	District Surveillence Unit	Department of Neurovirology, National Institute of Mental Health and Neuroscience (NIMHANS)	Chitra Pattabiraman et al	https://www.gisaid.org	Phylogenetic clustering of the Indian SARS-CoV-2 genomes reveals the presence of distinct clades of viral haplotypes among states	https://www.biorxiv.org/content/10.1101/2020.05.28.122143v1	2020-04-21
India/KA-nimh-0130/2020	EPI_ISL_428481	2020-04-06	Asia	India	Karnataka		Asia	India	Karnataka	genome	29840	Human	55	Male	B.1.1	GR	District Surveillence Unit	Department of Neurovirology, National Institute of Mental Health and Neuroscience (NIMHANS)	Chitra Pattabiraman et al	https://www.gisaid.org	Phylogenetic clustering of the Indian SARS-CoV-2 genomes reveals the presence of distinct clades of viral haplotypes among states	https://www.biorxiv.org/content/10.1101/2020.05.28.122143v1	2020-04-21
India/KA-nimh-0182/2020	EPI_ISL_428482	2020-04-08	Asia	India	Karnataka		Asia	India	Karnataka	genome	29841	Human	26	Male	B.1.1	GR	District Surveillence Unit	Department of Neurovirology, National Institute of Mental Health and Neuroscience (NIMHANS)	Chitra Pattabiraman et al	https://www.gisaid.org	Phylogenetic clustering of the Indian SARS-CoV-2 genomes reveals the presence of distinct clades of viral haplotypes among states	https://www.biorxiv.org/content/10.1101/2020.05.28.122143v1	2020-04-21
India/KA-nimh-0318/2020	EPI_ISL_428483	2020-04-10	Asia	India	Karnataka		Asia	India	Karnataka	genome	29839	Human	19	Male	B.6	O	District Surveillence Unit	Department of Neurovirology, National Institute of Mental Health and Neuroscience (NIMHANS)	Chitra Pattabiraman et al	https://www.gisaid.org	Phylogenetic clustering of the Indian SARS-CoV-2 genomes reveals the presence of distinct clades of viral haplotypes among states	https://www.biorxiv.org/content/10.1101/2020.05.28.122143v1	2020-04-21
India/KA-nimh-0351/2020	EPI_ISL_428484	2020-04-10	Asia	India	Karnataka		Asia	India	Karnataka	genome	29836	Human	55	Male	B.6	O	District Surveillence Unit	Department of Neurovirology, National Institute of Mental Health and Neuroscience (NIMHANS)	Chitra Pattabiraman et al	https://www.gisaid.org	Phylogenetic clustering of the Indian SARS-CoV-2 genomes reveals the presence of distinct clades of viral haplotypes among states	https://www.biorxiv.org/content/10.1101/2020.05.28.122143v1	2020-04-21
India/KA-nimh-0834/2020	EPI_ISL_428485	2020-04-12	Asia	India	Karnataka		Asia	India	Karnataka	genome	29635	Human	32	Male	B.1	O	District Surveillence Unit	Department of Neurovirology, National Institute of Mental Health and Neuroscience (NIMHANS)	Chitra Pattabiraman et al	https://www.gisaid.org	Phylogenetic clustering of the Indian SARS-CoV-2 genomes reveals the presence of distinct clades of viral haplotypes among states	https://www.biorxiv.org/content/10.1101/2020.05.28.122143v1	2020-04-21
India/KA-nimh-0916/2020	EPI_ISL_515933	2020-04-13	Asia	India	Karnataka		Asia	India	Karnataka	genome	29786	Human	33	Male	B.1.1	O	BIMS	Department of Neurovirology, National Institute of Mental Health and Neuroscience (NIMHANS)	Chitra Pattabiraman et al	https://www.gisaid.org	?	?	2020-08-20
India/KA-nimh-0996/2020	EPI_ISL_428486	2020-04-14	Asia	India	Karnataka		Asia	India	Karnataka	genome	29839	Human	43	Male	B.6	L	District Surveillence Unit	Department of Neurovirology, National Institute of Mental Health and Neuroscience (NIMHANS)	Chitra Pattabiraman et al	https://www.gisaid.org	Phylogenetic clustering of the Indian SARS-CoV-2 genomes reveals the presence of distinct clades of viral haplotypes among states	https://www.biorxiv.org/content/10.1101/2020.05.28.122143v1	2020-04-21
India/KA-nimh-0999/2020	EPI_ISL_486382	2020-04-14	Asia	India	Karnataka		Asia	India	Karnataka	genome	29820	Human	43	Male	B.6	O	District Surveillence Unit	Department of Neurovirology, National Institute of Mental Health and Neuroscience (NIMHANS)	Chitra Pattabiraman et al	https://www.gisaid.org	Genomic epidemiology reveals multiple introductions and spread of SARS-CoV-2 in the Indian state of Karnataka	https://www.medrxiv.org/content/10.1101/2020.07.10.20150045v1	2020-07-10
India/KA-nimh-10102/2020	EPI_ISL_486385	2020-05-01	Asia	India	Karnataka		Asia	India	Karnataka	genome	29837	Human	45	Female	B.6	O	Victoria Hospital	Department of Neurovirology, National Institute of Mental Health and Neuroscience (NIMHANS)	Chitra Pattabiraman et al	https://www.gisaid.org	Genomic epidemiology reveals multiple introductions and spread of SARS-CoV-2 in the Indian state of Karnataka	https://www.medrxiv.org/content/10.1101/2020.07.10.20150045v1	2020-07-10
India/KA-nimh-10106/2020	EPI_ISL_486386	2020-05-01	Asia	India	Karnataka		Asia	India	Karnataka	genome	29836	Human	24	Female	B.6	O	Victoria Hospital	Department of Neurovirology, National Institute of Mental Health and Neuroscience (NIMHANS)	Chitra Pattabiraman et al	https://www.gisaid.org	Genomic epidemiology reveals multiple introductions and spread of SARS-CoV-2 in the Indian state of Karnataka	https://www.medrxiv.org/content/10.1101/2020.07.10.20150045v1	2020-07-10
India/KA-nimh-10559/2020	EPI_ISL_486400	2020-05-03	Asia	India	Karnataka		Asia	India	Karnataka	genome	29839	Human	34	Male	B.4	O	Victoria Hospital	Department of Neurovirology, National Institute of Mental Health and Neuroscience (NIMHANS)	Chitra Pattabiraman et al	https://www.gisaid.org	Genomic epidemiology reveals multiple introductions and spread of SARS-CoV-2 in the Indian state of Karnataka	https://www.medrxiv.org/content/10.1101/2020.07.10.20150045v1	2020-07-10
India/KA-nimh-1071/2020	EPI_ISL_428487	2020-04-14	Asia	India	Karnataka		Asia	India	Karnataka	genome	29838	Human	25	Male	B.6	L	District Surveillence Unit	Department of Neurovirology, National Institute of Mental Health and Neuroscience (NIMHANS)	Chitra Pattabiraman et al	https://www.gisaid.org	Phylogenetic clustering of the Indian SARS-CoV-2 genomes reveals the presence of distinct clades of viral haplotypes among states	https://www.biorxiv.org/content/10.1101/2020.05.28.122143v1	2020-04-21
India/KA-nimh-1090/2020	EPI_ISL_516075	2020-04-01	Asia	India	Karnataka		Asia	India	Karnataka	genome	29777	Human	26	Male	B.6	O	BIMS	Department of Neurovirology, National Institute of Mental Health and Neuroscience (NIMHANS)	Chitra Pattabiraman et al	https://www.gisaid.org	?	?	2020-08-20
India/KA-nimh-11068/2020	EPI_ISL_515945	2020-05-04	Asia	India	Karnataka		Asia	India	Karnataka	genome	29814	Human	16	Female	B.6	O	DH	Department of Neurovirology, National Institute of Mental Health and Neuroscience (NIMHANS)	Chitra Pattabiraman et al	https://www.gisaid.org	?	?	2020-08-20
India/KA-nimh-11069/2020	EPI_ISL_515946	2020-05-04	Asia	India	Karnataka		Asia	India	Karnataka	genome	29792	Human	30	Male	B.6	O	DH	Department of Neurovirology, National Institute of Mental Health and Neuroscience (NIMHANS)	Chitra Pattabiraman et al	https://www.gisaid.org	?	?	2020-08-20
India/KA-nimh-11070/2020	EPI_ISL_486401	2020-05-04	Asia	India	Karnataka		Asia	India	Karnataka	genome	29836	Human	23	Male	B	O	DH	Department of Neurovirology, National Institute of Mental Health and Neuroscience (NIMHANS)	Chitra Pattabiraman et al	https://www.gisaid.org	Genomic epidemiology reveals multiple introductions and spread of SARS-CoV-2 in the Indian state of Karnataka	https://www.medrxiv.org/content/10.1101/2020.07.10.20150045v1	2020-07-10
India/KA-nimh-11071/2020	EPI_ISL_515947	2020-05-04	Asia	India	Karnataka		Asia	India	Karnataka	genome	29814	Human	32	Male	B.6	O	DH	Department of Neurovirology, National Institute of Mental Health and Neuroscience (NIMHANS)	Chitra Pattabiraman et al	https://www.gisaid.org	?	?	2020-08-20
India/KA-nimh-11074/2020	EPI_ISL_515948	2020-05-04	Asia	India	Karnataka		Asia	India	Karnataka	genome	29796	Human	10	Male	B.6	O	DH	Department of Neurovirology, National Institute of Mental Health and Neuroscience (NIMHANS)	Chitra Pattabiraman et al	https://www.gisaid.org	?	?	2020-08-20
India/KA-nimh-11076/2020	EPI_ISL_486402	2020-05-04	Asia	India	Karnataka		Asia	India	Karnataka	genome	29815	Human	30	Female	B.6	O	DH	Department of Neurovirology, National Institute of Mental Health and Neuroscience (NIMHANS)	Chitra Pattabiraman et al	https://www.gisaid.org	Genomic epidemiology reveals multiple introductions and spread of SARS-CoV-2 in the Indian state of Karnataka	https://www.medrxiv.org/content/10.1101/2020.07.10.20150045v1	2020-07-10
India/KA-nimh-11122/2020	EPI_ISL_486387	2020-05-04	Asia	India	Karnataka		Asia	India	Karnataka	genome	29836	Human	55	Female	B.6	O	DH	Department of Neurovirology, National Institute of Mental Health and Neuroscience (NIMHANS)	Chitra Pattabiraman et al	https://www.gisaid.org	Genomic epidemiology reveals multiple introductions and spread of SARS-CoV-2 in the Indian state of Karnataka	https://www.medrxiv.org/content/10.1101/2020.07.10.20150045v1	2020-07-10
India/KA-nimh-1114/2020	EPI_ISL_516076	2020-04-15	Asia	India	Karnataka		Asia	India	Karnataka	genome	29813	Human	11	Female	B.6	O	VICTORIA HOSPITAL	Department of Neurovirology, National Institute of Mental Health and Neuroscience (NIMHANS)	Chitra Pattabiraman et al	https://www.gisaid.org	?	?	2020-08-20
India/KA-nimh-11164/2020	EPI_ISL_486403	2020-05-04	Asia	India	Karnataka		Asia	India	Karnataka	genome	29836	Human	45	Male	B.6	O	DH	Department of Neurovirology, National Institute of Mental Health and Neuroscience (NIMHANS)	Chitra Pattabiraman et al	https://www.gisaid.org	Genomic epidemiology reveals multiple introductions and spread of SARS-CoV-2 in the Indian state of Karnataka	https://www.medrxiv.org/content/10.1101/2020.07.10.20150045v1	2020-07-10
India/KA-nimh-11194/2020	EPI_ISL_515949	2020-05-04	Asia	India	Karnataka		Asia	India	Karnataka	genome	29793	Human	18	Female	B.6	O	DH	Department of Neurovirology, National Institute of Mental Health and Neuroscience (NIMHANS)	Chitra Pattabiraman et al	https://www.gisaid.org	?	?	2020-08-20
India/KA-nimh-116/2020	EPI_ISL_515932	2020-04-06	Asia	India	Karnataka		Asia	India	Karnataka	genome	29791	Human	28	Female	B.1	O	DH	Department of Neurovirology, National Institute of Mental Health and Neuroscience (NIMHANS)	Chitra Pattabiraman et al	https://www.gisaid.org	?	?	2020-08-20
India/KA-nimh-11866/2020	EPI_ISL_515950	2020-05-06	Asia	India	Karnataka		Asia	India	Karnataka	genome	29800	Human	25	Male	B.4	O	VICTORIA HOSPITAL	Department of Neurovirology, National Institute of Mental Health and Neuroscience (NIMHANS)	Chitra Pattabiraman et al	https://www.gisaid.org	?	?	2020-08-20
India/KA-nimh-11867/2020	EPI_ISL_515951	2020-05-06	Asia	India	Karnataka		Asia	India	Karnataka	genome	29801	Human	40	Male	B.4	O	VICTORIA HOSPITAL	Department of Neurovirology, National Institute of Mental Health and Neuroscience (NIMHANS)	Chitra Pattabiraman et al	https://www.gisaid.org	?	?	2020-08-20
India/KA-nimh-11872/2020	EPI_ISL_515952	2020-05-06	Asia	India	Karnataka		Asia	India	Karnataka	genome	29798	Human	19	Male	B.4	O	VICTORIA HOSPITAL	Department of Neurovirology, National Institute of Mental Health and Neuroscience (NIMHANS)	Chitra Pattabiraman et al	https://www.gisaid.org	?	?	2020-08-20
India/KA-nimh-11877/2020	EPI_ISL_486404	2020-05-06	Asia	India	Karnataka		Asia	India	Karnataka	genome	29839	Human	22	Male	B.4	O	Victoria Hospital	Department of Neurovirology, National Institute of Mental Health and Neuroscience (NIMHANS)	Chitra Pattabiraman et al	https://www.gisaid.org	Genomic epidemiology reveals multiple introductions and spread of SARS-CoV-2 in the Indian state of Karnataka	https://www.medrxiv.org/content/10.1101/2020.07.10.20150045v1	2020-07-10
India/KA-nimh-12171/2020	EPI_ISL_515953	2020-05-06	Asia	India	Karnataka		Asia	India	Karnataka	genome	29793	Human	35	Female	B.6	O	VICTORIA HOSPITAL	Department of Neurovirology, National Institute of Mental Health and Neuroscience (NIMHANS)	Chitra Pattabiraman et al	https://www.gisaid.org	?	?	2020-08-20
India/KA-nimh-13855/2020	EPI_ISL_515954	2020-05-09	Asia	India	Karnataka		Asia	India	Karnataka	genome	29813	Human	20	Male	A	S	DH	Department of Neurovirology, National Institute of Mental Health and Neuroscience (NIMHANS)	Chitra Pattabiraman et al	https://www.gisaid.org	?	?	2020-08-20
India/KA-nimh-13894/2020	EPI_ISL_515955	2020-05-09	Asia	India	Karnataka		Asia	India	Karnataka	genome	29791	Human	28	Male	B.6	O	DH	Department of Neurovirology, National Institute of Mental Health and Neuroscience (NIMHANS)	Chitra Pattabiraman et al	https://www.gisaid.org	?	?	2020-08-20
India/KA-nimh-1398/2020	EPI_ISL_515934	2020-04-14	Asia	India	Karnataka		Asia	India	Karnataka	genome	29790	Human	28	Male	B.1	O	DH	Department of Neurovirology, National Institute of Mental Health and Neuroscience (NIMHANS)	Chitra Pattabiraman et al	https://www.gisaid.org	?	?	2020-08-20
India/KA-nimh-1400/2020	EPI_ISL_515935	2020-04-14	Asia	India	Karnataka		Asia	India	Karnataka	genome	29798	Human	22	Male	B.1	O	DH	Department of Neurovirology, National Institute of Mental Health and Neuroscience (NIMHANS)	Chitra Pattabiraman et al	https://www.gisaid.org	?	?	2020-08-20
India/KA-nimh-1407/2020	EPI_ISL_515936	2020-04-15	Asia	India	Karnataka		Asia	India	Karnataka	genome	29347	Human	29	Male	B.1	G	DH	Department of Neurovirology, National Institute of Mental Health and Neuroscience (NIMHANS)	Chitra Pattabiraman et al	https://www.gisaid.org	?	?	2020-08-20
India/KA-nimh-14359/2020	EPI_ISL_515956	2020-05-10	Asia	India	Karnataka		Asia	India	Karnataka	genome	29301	Human	26	Male	B.1	GH	SHEKAR HOSPITAL	Department of Neurovirology, National Institute of Mental Health and Neuroscience (NIMHANS)	Chitra Pattabiraman et al	https://www.gisaid.org	?	?	2020-08-20
India/KA-nimh-1453/2020	EPI_ISL_516077	2020-04-15	Asia	India	Karnataka		Asia	India	Karnataka	genome	29813	Human	23	Male	B.6	O	VICTORIA HOSPITAL	Department of Neurovirology, National Institute of Mental Health and Neuroscience (NIMHANS)	Chitra Pattabiraman et al	https://www.gisaid.org	?	?	2020-08-20
India/KA-nimh-1454/2020	EPI_ISL_486392	2020-04-15	Asia	India	Karnataka		Asia	India	Karnataka	genome	29813	Human	28	Male	B.6	O	Victoria Hospital	Department of Neurovirology, National Institute of Mental Health and Neuroscience (NIMHANS)	Chitra Pattabiraman et al	https://www.gisaid.org	Genomic epidemiology reveals multiple introductions and spread of SARS-CoV-2 in the Indian state of Karnataka	https://www.medrxiv.org/content/10.1101/2020.07.10.20150045v1	2020-07-10
India/KA-nimh-14709/2020	EPI_ISL_486405	2020-05-10	Asia	India	Karnataka		Asia	India	Karnataka	genome	29791	Human	34	Male	A	S	DH	Department of Neurovirology, National Institute of Mental Health and Neuroscience (NIMHANS)	Chitra Pattabiraman et al	https://www.gisaid.org	Genomic epidemiology reveals multiple introductions and spread of SARS-CoV-2 in the Indian state of Karnataka	https://www.medrxiv.org/content/10.1101/2020.07.10.20150045v1	2020-07-10
India/KA-nimh-14712/2020	EPI_ISL_486406	2020-05-10	Asia	India	Karnataka		Asia	India	Karnataka	genome	29847	Human	19	Male	A	S	DH	Department of Neurovirology, National Institute of Mental Health and Neuroscience (NIMHANS)	Chitra Pattabiraman et al	https://www.gisaid.org	Genomic epidemiology reveals multiple introductions and spread of SARS-CoV-2 in the Indian state of Karnataka	https://www.medrxiv.org/content/10.1101/2020.07.10.20150045v1	2020-07-10
India/KA-nimh-14715/2020	EPI_ISL_486407	2020-05-10	Asia	India	Karnataka		Asia	India	Karnataka	genome	29813	Human	16	Male	B.1	S	DH	Department of Neurovirology, National Institute of Mental Health and Neuroscience (NIMHANS)	Chitra Pattabiraman et al	https://www.gisaid.org	Genomic epidemiology reveals multiple introductions and spread of SARS-CoV-2 in the Indian state of Karnataka	https://www.medrxiv.org/content/10.1101/2020.07.10.20150045v1	2020-07-10
India/KA-nimh-14722/2020	EPI_ISL_515957	2020-05-10	Asia	India	Karnataka		Asia	India	Karnataka	genome	29792	Human	17	Male	B.1	G	DH	Department of Neurovirology, National Institute of Mental Health and Neuroscience (NIMHANS)	Chitra Pattabiraman et al	https://www.gisaid.org	?	?	2020-08-20
India/KA-nimh-14723/2020	EPI_ISL_486388	2020-05-10	Asia	India	Karnataka		Asia	India	Karnataka	genome	29862	Human	22	Male	B.6	O	DH	Department of Neurovirology, National Institute of Mental Health and Neuroscience (NIMHANS)	Chitra Pattabiraman et al	https://www.gisaid.org	Genomic epidemiology reveals multiple introductions and spread of SARS-CoV-2 in the Indian state of Karnataka	https://www.medrxiv.org/content/10.1101/2020.07.10.20150045v1	2020-07-10
India/KA-nimh-14834/2020	EPI_ISL_515958	2020-05-08	Asia	India	Karnataka		Asia	India	Karnataka	genome	29817	Human	30	Male	B.6	O	DH	Department of Neurovirology, National Institute of Mental Health and Neuroscience (NIMHANS)	Chitra Pattabiraman et al	https://www.gisaid.org	?	?	2020-08-20
India/KA-nimh-14835/2020	EPI_ISL_515959	2020-05-08	Asia	India	Karnataka		Asia	India	Karnataka	genome	29795	Human	23	Male	B.6	O	DH	Department of Neurovirology, National Institute of Mental Health and Neuroscience (NIMHANS)	Chitra Pattabiraman et al	https://www.gisaid.org	?	?	2020-08-20
India/KA-nimh-1519/2020	EPI_ISL_515937	2020-04-15	Asia	India	Karnataka		Asia	India	Karnataka	genome	29784	Human	37	Male	B.1	O	BIMS	Department of Neurovirology, National Institute of Mental Health and Neuroscience (NIMHANS)	Chitra Pattabiraman et al	https://www.gisaid.org	?	?	2020-08-20
India/KA-nimh-15365/2020	EPI_ISL_515960	2020-05-11	Asia	India	Karnataka		Asia	India	Karnataka	genome	29791	Human	35	Male	B.1.113	GH	JGH	Department of Neurovirology, National Institute of Mental Health and Neuroscience (NIMHANS)	Chitra Pattabiraman et al	https://www.gisaid.org	?	?	2020-08-20
India/KA-nimh-1553/2020	EPI_ISL_486393	2020-04-16	Asia	India	Karnataka		Asia	India	Karnataka	genome	29616	Human	65	Female	B.1	O	SJMCH	Department of Neurovirology, National Institute of Mental Health and Neuroscience (NIMHANS)	Chitra Pattabiraman et al	https://www.gisaid.org	Genomic epidemiology reveals multiple introductions and spread of SARS-CoV-2 in the Indian state of Karnataka	https://www.medrxiv.org/content/10.1101/2020.07.10.20150045v1	2020-07-10
India/KA-nimh-15819/2020	EPI_ISL_486408	2020-05-10	Asia	India	Karnataka		Asia	India	Karnataka	genome	29839	Human	16	Female	B.6	O	DH	Department of Neurovirology, National Institute of Mental Health and Neuroscience (NIMHANS)	Chitra Pattabiraman et al	https://www.gisaid.org	Genomic epidemiology reveals multiple introductions and spread of SARS-CoV-2 in the Indian state of Karnataka	https://www.medrxiv.org/content/10.1101/2020.07.10.20150045v1	2020-07-10
India/KA-nimh-15833/2020	EPI_ISL_515961	2020-05-10	Asia	India	Karnataka		Asia	India	Karnataka	genome	29785	Human	31	Female	B.6	O	DH	Department of Neurovirology, National Institute of Mental Health and Neuroscience (NIMHANS)	Chitra Pattabiraman et al	https://www.gisaid.org	?	?	2020-08-20
India/KA-nimh-15835/2020	EPI_ISL_486389	2020-05-10	Asia	India	Karnataka		Asia	India	Karnataka	genome	29834	Human	15	Female	B.6	O	DH	Department of Neurovirology, National Institute of Mental Health and Neuroscience (NIMHANS)	Chitra Pattabiraman et al	https://www.gisaid.org	Genomic epidemiology reveals multiple introductions and spread of SARS-CoV-2 in the Indian state of Karnataka	https://www.medrxiv.org/content/10.1101/2020.07.10.20150045v1	2020-07-10
India/KA-nimh-15896/2020	EPI_ISL_486409	2020-05-10	Asia	India	Karnataka		Asia	India	Karnataka	genome	29843	Human	17	Male	B.6	O	DH	Department of Neurovirology, National Institute of Mental Health and Neuroscience (NIMHANS)	Chitra Pattabiraman et al	https://www.gisaid.org	Genomic epidemiology reveals multiple introductions and spread of SARS-CoV-2 in the Indian state of Karnataka	https://www.medrxiv.org/content/10.1101/2020.07.10.20150045v1	2020-07-10
India/KA-nimh-15899/2020	EPI_ISL_515962	2020-05-10	Asia	India	Karnataka		Asia	India	Karnataka	genome	29808	Human	19	Female	B.6	O	DH	Department of Neurovirology, National Institute of Mental Health and Neuroscience (NIMHANS)	Chitra Pattabiraman et al	https://www.gisaid.org	?	?	2020-08-20
India/KA-nimh-1596/2020	EPI_ISL_436156	2020-04-17	Asia	India	Karnataka		Asia	India	Karnataka	genome	29827	Human	55	Female	B.6	O	District Surveillance Unit	Department of Neurovirology, National Institute of Mental Health and Neuroscience (NIMHANS)	Chitra Pattabiraman et al	https://www.gisaid.org	Phylogenetic clustering of the Indian SARS-CoV-2 genomes reveals the presence of distinct clades of viral haplotypes among states	https://www.biorxiv.org/content/10.1101/2020.05.28.122143v1	2020-05-06
India/KA-nimh-1598/2020	EPI_ISL_436157	2020-04-17	Asia	India	Karnataka		Asia	India	Karnataka	genome	29833	Human	50	Female	B.6	O	District Surveillance Unit	Department of Neurovirology, National Institute of Mental Health and Neuroscience (NIMHANS)	Chitra Pattabiraman et al	https://www.gisaid.org	Phylogenetic clustering of the Indian SARS-CoV-2 genomes reveals the presence of distinct clades of viral haplotypes among states	https://www.biorxiv.org/content/10.1101/2020.05.28.122143v1	2020-05-06
India/KA-nimh-1600/2020	EPI_ISL_516078	2020-04-16	Asia	India	Karnataka		Asia	India	Karnataka	genome	29815	Human	21	Female	B.6	O	VICTORIA HOSPITAL	Department of Neurovirology, National Institute of Mental Health and Neuroscience (NIMHANS)	Chitra Pattabiraman et al	https://www.gisaid.org	?	?	2020-08-20
India/KA-nimh-17585/2020	EPI_ISL_515963	2020-05-12	Asia	India	Karnataka		Asia	India	Karnataka	genome	29816	Human	30	Male	B.4	O	VICTORIA HOSPITAL	Department of Neurovirology, National Institute of Mental Health and Neuroscience (NIMHANS)	Chitra Pattabiraman et al	https://www.gisaid.org	?	?	2020-08-20
India/KA-nimh-17608/2020	EPI_ISL_515964	2020-05-12	Asia	India	Karnataka		Asia	India	Karnataka	genome	29812	Human	21	Male	B.4	O	VICTORIA HOSPITAL	Department of Neurovirology, National Institute of Mental Health and Neuroscience (NIMHANS)	Chitra Pattabiraman et al	https://www.gisaid.org	?	?	2020-08-20
India/KA-nimh-17998/2020	EPI_ISL_515965	2020-05-13	Asia	India	Karnataka		Asia	India	Karnataka	genome	29794	Human	21	Female	B.6	O	DH	Department of Neurovirology, National Institute of Mental Health and Neuroscience (NIMHANS)	Chitra Pattabiraman et al	https://www.gisaid.org	?	?	2020-08-20
India/KA-nimh-19184/2020	EPI_ISL_515966	2020-05-14	Asia	India	Karnataka		Asia	India	Karnataka	genome	29799	Human	23	Male	B.4	O	VICTORIA HOSPITAL	Department of Neurovirology, National Institute of Mental Health and Neuroscience (NIMHANS)	Chitra Pattabiraman et al	https://www.gisaid.org	?	?	2020-08-20
India/KA-nimh-19188/2020	EPI_ISL_515967	2020-05-14	Asia	India	Karnataka		Asia	India	Karnataka	genome	29837	Human	25	Male	B.4	O	VICTORIA HOSPITAL	Department of Neurovirology, National Institute of Mental Health and Neuroscience (NIMHANS)	Chitra Pattabiraman et al	https://www.gisaid.org	?	?	2020-08-20
India/KA-nimh-19510/2020	EPI_ISL_515968	2020-05-16	Asia	India	Karnataka		Asia	India	Karnataka	genome	29798	Human	50	Male	B.1.80	G	MIMS	Department of Neurovirology, National Institute of Mental Health and Neuroscience (NIMHANS)	Chitra Pattabiraman et al	https://www.gisaid.org	?	?	2020-08-20
India/KA-nimh-19669/2020	EPI_ISL_515969	2020-05-16	Asia	India	Karnataka		Asia	India	Karnataka	genome	29797	Human	34	Female	B.1.1.32	GR	MIMS	Department of Neurovirology, National Institute of Mental Health and Neuroscience (NIMHANS)	Chitra Pattabiraman et al	https://www.gisaid.org	?	?	2020-08-20
India/KA-nimh-19688/2020	EPI_ISL_515970	2020-05-16	Asia	India	Karnataka		Asia	India	Karnataka	genome	29815	Human	32	Female	B.6	O	MIMS	Department of Neurovirology, National Institute of Mental Health and Neuroscience (NIMHANS)	Chitra Pattabiraman et al	https://www.gisaid.org	?	?	2020-08-20
India/KA-nimh-19696/2020	EPI_ISL_515971	2020-05-16	Asia	India	Karnataka		Asia	India	Karnataka	genome	29814	Human	10	Male	B.1.1	GR	MIMS	Department of Neurovirology, National Institute of Mental Health and Neuroscience (NIMHANS)	Chitra Pattabiraman et al	https://www.gisaid.org	?	?	2020-08-20
India/KA-nimh-19712/2020	EPI_ISL_515972	2020-05-16	Asia	India	Karnataka		Asia	India	Karnataka	genome	29810	Human	32	Male	B.1	G	MIMS	Department of Neurovirology, National Institute of Mental Health and Neuroscience (NIMHANS)	Chitra Pattabiraman et al	https://www.gisaid.org	?	?	2020-08-20
India/KA-nimh-19716/2020	EPI_ISL_515973	2020-05-16	Asia	India	Karnataka		Asia	India	Karnataka	genome	29815	Human	40	Male	B.1.80	G	MIMS	Department of Neurovirology, National Institute of Mental Health and Neuroscience (NIMHANS)	Chitra Pattabiraman et al	https://www.gisaid.org	?	?	2020-08-20
India/KA-nimh-2873/2020	EPI_ISL_436137	2020-04-21	Asia	India	Karnataka		Asia	India	Karnataka	genome	29817	Human	28	Female	B.6	O	District Surveillance Unit	Department of Neurovirology, National Institute of Mental Health and Neuroscience (NIMHANS)	Chitra Pattabiraman et al	https://www.gisaid.org	Phylogenetic clustering of the Indian SARS-CoV-2 genomes reveals the presence of distinct clades of viral haplotypes among states	https://www.biorxiv.org/content/10.1101/2020.05.28.122143v1	2020-05-06
India/KA-nimh-3033/2020	EPI_ISL_515938	2020-04-22	Asia	India	Karnataka		Asia	India	Karnataka	genome	29798	Human	24	Male	B.1.80	G	CV RAMAN HOSPITAL	Department of Neurovirology, National Institute of Mental Health and Neuroscience (NIMHANS)	Chitra Pattabiraman et al	https://www.gisaid.org	?	?	2020-08-20
India/KA-nimh-3045/2020	EPI_ISL_515939	2020-04-22	Asia	India	Karnataka		Asia	India	Karnataka	genome	29791	Human	22	Male	B.1.80	G	CV RAMAN HOSPITAL	Department of Neurovirology, National Institute of Mental Health and Neuroscience (NIMHANS)	Chitra Pattabiraman et al	https://www.gisaid.org	?	?	2020-08-20
India/KA-nimh-3047/2020	EPI_ISL_515940	2020-04-22	Asia	India	Karnataka		Asia	India	Karnataka	genome	28718	Human	30	Male	B.1.1	G	CV RAMAN HOSPITAL	Department of Neurovirology, National Institute of Mental Health and Neuroscience (NIMHANS)	Chitra Pattabiraman et al	https://www.gisaid.org	?	?	2020-08-20
India/KA-nimh-3720/2020	EPI_ISL_486394	2020-04-23	Asia	India	Karnataka		Asia	India	Karnataka	genome	29836	Human	60	Male	B.6	O	MIMS	Department of Neurovirology, National Institute of Mental Health and Neuroscience (NIMHANS)	Chitra Pattabiraman et al	https://www.gisaid.org	Genomic epidemiology reveals multiple introductions and spread of SARS-CoV-2 in the Indian state of Karnataka	https://www.medrxiv.org/content/10.1101/2020.07.10.20150045v1	2020-07-10
India/KA-nimh-3948/2020	EPI_ISL_515941	2020-04-23	Asia	India	Karnataka		Asia	India	Karnataka	genome	29814	Human	44	Male	B.1.80	G	CV RAMAN HOSPITAL	Department of Neurovirology, National Institute of Mental Health and Neuroscience (NIMHANS)	Chitra Pattabiraman et al	https://www.gisaid.org	?	?	2020-08-20
India/KA-nimh-3952/2020	EPI_ISL_436138	2020-04-23	Asia	India	Karnataka		Asia	India	Karnataka	genome	29811	Human	38	Male	B.1.80	G	District Surveillance Unit	Department of Neurovirology, National Institute of Mental Health and Neuroscience (NIMHANS)	Chitra Pattabiraman et al	https://www.gisaid.org	Phylogenetic clustering of the Indian SARS-CoV-2 genomes reveals the presence of distinct clades of viral haplotypes among states	https://www.biorxiv.org/content/10.1101/2020.05.28.122143v1	2020-05-06
India/KA-nimh-3959/2020	EPI_ISL_486383	2020-04-23	Asia	India	Karnataka		Asia	India	Karnataka	genome	29832	Human	58	Male	B.1.80	G	CV Raman Hospital	Department of Neurovirology, National Institute of Mental Health and Neuroscience (NIMHANS)	Chitra Pattabiraman et al	https://www.gisaid.org	Genomic epidemiology reveals multiple introductions and spread of SARS-CoV-2 in the Indian state of Karnataka	https://www.medrxiv.org/content/10.1101/2020.07.10.20150045v1	2020-07-10
India/KA-nimh-3964/2020	EPI_ISL_515942	2020-04-23	Asia	India	Karnataka		Asia	India	Karnataka	genome	29812	Human	22	Male	B.1.80	G	CV RAMAN HOSPITAL	Department of Neurovirology, National Institute of Mental Health and Neuroscience (NIMHANS)	Chitra Pattabiraman et al	https://www.gisaid.org	?	?	2020-08-20
India/KA-nimh-3970/2020	EPI_ISL_436139	2020-04-23	Asia	India	Karnataka		Asia	India	Karnataka	genome	29812	Human	20	Male	B.1.80	G	District Surveillance Unit	Department of Neurovirology, National Institute of Mental Health and Neuroscience (NIMHANS)	Chitra Pattabiraman et al	https://www.gisaid.org	Phylogenetic clustering of the Indian SARS-CoV-2 genomes reveals the presence of distinct clades of viral haplotypes among states	https://www.biorxiv.org/content/10.1101/2020.05.28.122143v1	2020-05-06
India/KA-nimh-3975/2020	EPI_ISL_486881	2020-04-23	Asia	India	Karnataka		Asia	India	Karnataka	genome	29841	Human	26	Male	B.1.80	G	CV Raman Hospital	Department of Neurovirology, National Institute of Mental Health and Neuroscience (NIMHANS)	Chitra Pattabiraman et al	https://www.gisaid.org	Genomic epidemiology reveals multiple introductions and spread of SARS-CoV-2 in the Indian state of Karnataka	https://www.medrxiv.org/content/10.1101/2020.07.10.20150045v1	2020-07-13
India/KA-nimh-4263/2020	EPI_ISL_486395	2020-04-23	Asia	India	Karnataka		Asia	India	Karnataka	genome	29819	Human	80	Female	B.6	O	BIMS	Department of Neurovirology, National Institute of Mental Health and Neuroscience (NIMHANS)	Chitra Pattabiraman et al	https://www.gisaid.org	Genomic epidemiology reveals multiple introductions and spread of SARS-CoV-2 in the Indian state of Karnataka	https://www.medrxiv.org/content/10.1101/2020.07.10.20150045v1	2020-07-10
India/KA-nimh-4376/2020	EPI_ISL_436140	2020-04-24	Asia	India	Karnataka		Asia	India	Karnataka	genome	29814	Human	52	Female	B.1.80	G	District Surveillance Unit	Department of Neurovirology, National Institute of Mental Health and Neuroscience (NIMHANS)	Chitra Pattabiraman et al	https://www.gisaid.org	Phylogenetic clustering of the Indian SARS-CoV-2 genomes reveals the presence of distinct clades of viral haplotypes among states	https://www.biorxiv.org/content/10.1101/2020.05.28.122143v1	2020-05-06
India/KA-nimh-4377/2020	EPI_ISL_486396	2020-04-24	Asia	India	Karnataka		Asia	India	Karnataka	genome	29827	Human	90	Male	B.1.80	G	Jayanagar General Hospital to Victoria Hospital	Department of Neurovirology, National Institute of Mental Health and Neuroscience (NIMHANS)	Chitra Pattabiraman et al	https://www.gisaid.org	Genomic epidemiology reveals multiple introductions and spread of SARS-CoV-2 in the Indian state of Karnataka	https://www.medrxiv.org/content/10.1101/2020.07.10.20150045v1	2020-07-10
India/KA-nimh-4378/2020	EPI_ISL_436141	2020-04-24	Asia	India	Karnataka		Asia	India	Karnataka	genome	29810	Human	27	Female	B.1.80	G	District Surveillance Unit	Department of Neurovirology, National Institute of Mental Health and Neuroscience (NIMHANS)	Chitra Pattabiraman et al	https://www.gisaid.org	Phylogenetic clustering of the Indian SARS-CoV-2 genomes reveals the presence of distinct clades of viral haplotypes among states	https://www.biorxiv.org/content/10.1101/2020.05.28.122143v1	2020-05-06
India/KA-nimh-5102/2020	EPI_ISL_486397	2020-04-25	Asia	India	Karnataka		Asia	India	Karnataka	genome	29836	Human	13	Male	B.6	O	KC General Hospital	Department of Neurovirology, National Institute of Mental Health and Neuroscience (NIMHANS)	Chitra Pattabiraman et al	https://www.gisaid.org	Genomic epidemiology reveals multiple introductions and spread of SARS-CoV-2 in the Indian state of Karnataka	https://www.medrxiv.org/content/10.1101/2020.07.10.20150045v1	2020-07-10
India/KA-nimh-5297/2020	EPI_ISL_486398	2020-04-25	Asia	India	Karnataka		Asia	India	Karnataka	genome	29837	Human	22	Female	B.6	O	MIMS	Department of Neurovirology, National Institute of Mental Health and Neuroscience (NIMHANS)	Chitra Pattabiraman et al	https://www.gisaid.org	Genomic epidemiology reveals multiple introductions and spread of SARS-CoV-2 in the Indian state of Karnataka	https://www.medrxiv.org/content/10.1101/2020.07.10.20150045v1	2020-07-10
India/KA-nimh-7139/2020	EPI_ISL_515943	2020-04-28	Asia	India	Karnataka		Asia	India	Karnataka	genome	29790	Human	13	Female	B.6	O	ESIC	Department of Neurovirology, National Institute of Mental Health and Neuroscience (NIMHANS)	Chitra Pattabiraman et al	https://www.gisaid.org	?	?	2020-08-20
India/KA-nimh-7151/2020	EPI_ISL_515944	2020-04-28	Asia	India	Karnataka		Asia	India	Karnataka	genome	29812	Human	15	Male	B.1.1	O	ESIC	Department of Neurovirology, National Institute of Mental Health and Neuroscience (NIMHANS)	Chitra Pattabiraman et al	https://www.gisaid.org	?	?	2020-08-20
India/KA-nimh-7817/2020	EPI_ISL_486399	2020-04-29	Asia	India	Karnataka		Asia	India	Karnataka	genome	29863	Human	12	Male	B.6	O	MIMS	Department of Neurovirology, National Institute of Mental Health and Neuroscience (NIMHANS)	Chitra Pattabiraman et al	https://www.gisaid.org	Genomic epidemiology reveals multiple introductions and spread of SARS-CoV-2 in the Indian state of Karnataka	https://www.medrxiv.org/content/10.1101/2020.07.10.20150045v1	2020-07-10
India/KA-nimh-8863/2020	EPI_ISL_486384	2020-04-28	Asia	India	Karnataka		Asia	India	Karnataka	genome	29849	Human	82	Male	B.1	O	DH	Department of Neurovirology, National Institute of Mental Health and Neuroscience (NIMHANS)	Chitra Pattabiraman et al	https://www.gisaid.org	Genomic epidemiology reveals multiple introductions and spread of SARS-CoV-2 in the Indian state of Karnataka	https://www.medrxiv.org/content/10.1101/2020.07.10.20150045v1	2020-07-10
India/LA-NCDC-01441/2020	EPI_ISL_435101	2020-03-15	Asia	India	Ladakh		Asia	India	Ladakh	genome	29866	Human	30	Female	B.4	O	National Centre for Disease control (NCDC), CSIR-Institute of Genomics and Integrative Biology (CSIR-IGIB)	NCDC/CSIR-IGIB	Pramod Kumar et al	https://www.gisaid.org	Integrated genomic view of SARS-CoV-2 in India	https://dx.doi.org/10.1101/2020.06.04.128751	2020-05-02
India/LA-NCDC-01444/2020	EPI_ISL_435102	2020-03-15	Asia	India	Ladakh		Asia	India	Ladakh	genome	29866	Human	0	Male	B.4	O	National Centre for Disease control (NCDC), CSIR-Institute of Genomics and Integrative Biology (CSIR-IGIB)	NCDC/CSIR-IGIB	Pramod Kumar et al	https://www.gisaid.org	Integrated genomic view of SARS-CoV-2 in India	https://dx.doi.org/10.1101/2020.06.04.128751	2020-05-02
India/LA-NCDC-01604/2020	EPI_ISL_435103	2020-03-17	Asia	India	Ladakh		Asia	India	Ladakh	genome	29866	Human	28	Female	B.4	O	National Centre for Disease control (NCDC), CSIR-Institute of Genomics and Integrative Biology (CSIR-IGIB)	NCDC/CSIR-IGIB	Pramod Kumar et al	https://www.gisaid.org	Integrated genomic view of SARS-CoV-2 in India	https://dx.doi.org/10.1101/2020.06.04.128751	2020-05-02
India/LA-NCDC-01614/2020	EPI_ISL_435104	2020-03-17	Asia	India	Ladakh		Asia	India	Ladakh	genome	29866	Human	25	Female	B.4	O	National Centre for Disease control (NCDC), CSIR-Institute of Genomics and Integrative Biology (CSIR-IGIB)	NCDC/CSIR-IGIB	Pramod Kumar et al	https://www.gisaid.org	Integrated genomic view of SARS-CoV-2 in India	https://dx.doi.org/10.1101/2020.06.04.128751	2020-05-02
India/LA-NCDC-01616/2020	EPI_ISL_435105	2020-03-17	Asia	India	Ladakh		Asia	India	Ladakh	genome	29866	Human	40	Male	B.4	O	National Centre for Disease control (NCDC), CSIR-Institute of Genomics and Integrative Biology (CSIR-IGIB)	NCDC/CSIR-IGIB	Pramod Kumar et al	https://www.gisaid.org	Integrated genomic view of SARS-CoV-2 in India	https://dx.doi.org/10.1101/2020.06.04.128751	2020-05-02
India/LA-NCDC-01760/2020	EPI_ISL_435106	2020-03-18	Asia	India	Ladakh		Asia	India	Ladakh	genome	29836	Human	35	Female	B.4	O	National Centre for Disease control (NCDC), CSIR-Institute of Genomics and Integrative Biology (CSIR-IGIB)	NCDC/CSIR-IGIB	Pramod Kumar et al	https://www.gisaid.org	Integrated genomic view of SARS-CoV-2 in India	https://dx.doi.org/10.1101/2020.06.04.128751	2020-05-02
India/MH-1-27/2020	EPI_ISL_413522	2020-01-27	Asia	India	Maharashtra		Asia	China	Hubei	genome	29854	Human	20	Female	B	L	Indian Council of Medical Research - National Institute of Virology	National Influenza Center, Indian Council of Medical Research - National Institute of Virology	Potdar V et al	https://www.gisaid.org	Full-genome sequences of the first two SARS-CoV-2 viruses from India	https://dx.doi.org/10.4103/ijmr.IJMR_663_20	2020-03-06
India/MH-1-31/2020	EPI_ISL_413523	2020-01-31	Asia	India	Maharashtra		Asia	China	China	genome	29851	Human	23	Male	A	S	Indian Council of Medical Research-National Institute of Virology	National Influenza Center, Indian Council of Medical Research-National Institute of Virology	Potdar V et al	https://www.gisaid.org	Full-genome sequences of the first two SARS-CoV-2 viruses from India	https://dx.doi.org/10.4103/ijmr.IJMR_663_20	2020-03-06
India/MH-AFMC-4954/2020	EPI_ISL_496537	2020-05-19	Asia	India	Maharashtra		Asia	India	Maharashtra	genome	29871	Human	54	Male	B.1.80	G	Armed Forces Medical College	National Centre For Cell Science	Dhiraj Paul et al	https://www.gisaid.org	?	?	2020-07-24
India/MH-AFMC-4958/2020	EPI_ISL_497887	2020-05-19	Asia	India	Maharashtra		Asia	India	Maharashtra	genome	29870	Human	75	Male	B.1.1.32	GR	Armed Forces Medical College	National Centre For Cell Science	Dhiraj Paul et al	https://www.gisaid.org	?	?	2020-07-25
India/MH-AFMC-5075/2020	EPI_ISL_497886	2020-05-20	Asia	India	Maharashtra		Asia	India	Maharashtra	genome	29869	Human	75	Male	B.1	G	Armed Forces Medical College	National Centre For Cell Science	Dhiraj Paul et al	https://www.gisaid.org	?	?	2020-07-25
India/MH-AFMC-5280/2020	EPI_ISL_497885	2020-05-21	Asia	India	Maharashtra		Asia	India	Maharashtra	genome	29863	Human	75	Female	B	G	Armed Forces Medical College	National Centre For Cell Science	Dhiraj Paul et al	https://www.gisaid.org	?	?	2020-07-25
India/MH-AFMC-5286/2020	EPI_ISL_496518	2020-05-21	Asia	India	Maharashtra		Asia	India	Maharashtra	genome	29872	Human	54	Male	B.1.1.32	GR	Armed Forces Medical College	National Centre For Cell Science	Dhiraj Paul et al	https://www.gisaid.org	?	?	2020-07-24
India/MH-AFMC-5304/2020	EPI_ISL_496519	2020-05-21	Asia	India	Maharashtra		Asia	India	Maharashtra	genome	29886	Human	40	Male	B.1.1.32	GR	Armed Forces Medical College	National Centre For Cell Science	Dhiraj Paul et al	https://www.gisaid.org	?	?	2020-07-24
India/MH-AFMC-5306/2020	EPI_ISL_496602	2020-05-21	Asia	India	Maharashtra		Asia	India	Maharashtra	genome	29889	Human	31	Male	B.1.1.32	GR	Armed Forces Medical College	National Centre For Cell Science	Dhiraj Paul et al	https://www.gisaid.org	?	?	2020-07-24
India/MH-AFMC-5309/2020	EPI_ISL_496538	2020-05-21	Asia	India	Maharashtra		Asia	India	Maharashtra	genome	29901	Human	30	Male	B.1.1.32	GR	Armed Forces Medical College	National Centre For Cell Science	Dhiraj Paul et al	https://www.gisaid.org	?	?	2020-07-24
India/MH-AFMC-5318/2020	EPI_ISL_496539	2020-05-21	Asia	India	Maharashtra		Asia	India	Maharashtra	genome	29901	Human	34	Male	B.1.1.32	GR	Armed Forces Medical College	National Centre For Cell Science	Dhiraj Paul et al	https://www.gisaid.org	?	?	2020-07-24
India/MH-AFMC-5458/2020	EPI_ISL_496529	2020-05-23	Asia	India	Maharashtra		Asia	India	Maharashtra	genome	29890	Human	21	Female	B.6	O	Armed Forces Medical College	National Centre For Cell Science	Dhiraj Paul et al	https://www.gisaid.org	?	?	2020-07-24
India/MH-AFMC-5473/2020	EPI_ISL_496520	2020-05-23	Asia	India	Maharashtra		Asia	India	Maharashtra	genome	29884	Human	78	Female	B.6	O	Armed Forces Medical College	National Centre For Cell Science	Dhiraj Paul et al	https://www.gisaid.org	?	?	2020-07-24
India/MH-AFMC-5604/2020	EPI_ISL_497884	2020-05-24	Asia	India	Maharashtra		Asia	India	Maharashtra	genome	29885	Human	2	Female	B.1.80	G	Armed Forces Medical College	National Centre For Cell Science	Dhiraj Paul et al	https://www.gisaid.org	?	?	2020-07-25
India/MH-AFMC-5643/2020	EPI_ISL_497883	2020-05-24	Asia	India	Maharashtra		Asia	India	Maharashtra	genome	29891	Human	20	Female	B.1.1.32	GR	Armed Forces Medical College	National Centre For Cell Science	Dhiraj Paul et al	https://www.gisaid.org	?	?	2020-07-25
India/MH-AFMC-5653/2020	EPI_ISL_497882	2020-05-24	Asia	India	Maharashtra		Asia	India	Maharashtra	genome	29898	Human	26	Female	B.1.1.32	GR	Armed Forces Medical College	National Centre For Cell Science	Dhiraj Paul et al	https://www.gisaid.org	?	?	2020-07-25
India/MH-AFMC-5670/2020	EPI_ISL_496540	2020-05-25	Asia	India	Maharashtra		Asia	India	Maharashtra	genome	29891	Human	23	Male	B.1.1.32	GR	Armed Forces Medical College	National Centre For Cell Science	Dhiraj Paul et al	https://www.gisaid.org	?	?	2020-07-24
India/MH-AFMC-5688/2020	EPI_ISL_496541	2020-05-25	Asia	India	Maharashtra		Asia	India	Maharashtra	genome	29901	Human	32	Male	B.1.80	G	Armed Forces Medical College	National Centre For Cell Science	Dhiraj Paul et al	https://www.gisaid.org	?	?	2020-07-24
India/MH-AFMC-5694/2020	EPI_ISL_496542	2020-05-25	Asia	India	Maharashtra		Asia	India	Maharashtra	genome	29878	Human	13	Female	B.1.80	G	Armed Forces Medical College	National Centre For Cell Science	Dhiraj Paul et al	https://www.gisaid.org	?	?	2020-07-24
India/MH-AFMC-5695/2020	EPI_ISL_496543	2020-05-25	Asia	India	Maharashtra		Asia	India	Maharashtra	genome	29873	Human	65	Female	B.1.80	G	Armed Forces Medical College	National Centre For Cell Science	Dhiraj Paul et al	https://www.gisaid.org	?	?	2020-07-24
India/MH-AFMC-5727/2020	EPI_ISL_496544	2020-05-25	Asia	India	Maharashtra		Asia	India	Maharashtra	genome	29901	Human	40	Female	B.1.80	G	Armed Forces Medical College	National Centre For Cell Science	Dhiraj Paul et al	https://www.gisaid.org	?	?	2020-07-24
India/MH-AFMC-5807/2020	EPI_ISL_496545	2020-05-25	Asia	India	Maharashtra		Asia	India	Maharashtra	genome	29874	Human	52	Male	B.1.1.32	GR	Armed Forces Medical College	National Centre For Cell Science	Dhiraj Paul et al	https://www.gisaid.org	?	?	2020-07-24
India/MH-AFMC-5827/2020	EPI_ISL_497881	2020-05-25	Asia	India	Maharashtra		Asia	India	Maharashtra	genome	29870	Human	50	Male	B.1.1	GR	Armed Forces Medical College	National Centre For Cell Science	Dhiraj Paul et al	https://www.gisaid.org	?	?	2020-07-25
India/MH-AFMC-5868/2020	EPI_ISL_496533	2020-05-26	Asia	India	Maharashtra		Asia	India	Maharashtra	genome	29869	Human	36	Female	B.1.1	GR	Armed Forces Medical College	National Centre For Cell Science	Dhiraj Paul et al	https://www.gisaid.org	?	?	2020-07-24
India/MH-AFMC-5897/2020	EPI_ISL_497880	2020-05-26	Asia	India	Maharashtra		Asia	India	Maharashtra	genome	29873	Human	59	Male	B.6	O	Armed Forces Medical College	National Centre For Cell Science	Dhiraj Paul et al	https://www.gisaid.org	?	?	2020-07-25
India/MH-BJMC-1089/2020	EPI_ISL_496530	2020-04-13	Asia	India	Maharashtra		Asia	India	Maharashtra	genome	29877	Human	12	Male	B.1.1.32	GR	B.J. Govt. Medical College	National Centre For Cell Science	Dhiraj Paul et al	https://www.gisaid.org	?	?	2020-07-24
India/MH-BJMC-1123/2020	EPI_ISL_497891	2020-04-14	Asia	India	Maharashtra		Asia	India	Maharashtra	genome	29870	Human	44	Male	B.1.1	GR	B.J. Govt. Medical College	National Centre For Cell Science	Dhiraj Paul et al	https://www.gisaid.org	?	?	2020-07-25
India/MH-BJMC-1622/2020	EPI_ISL_497890	2020-04-18	Asia	India	Maharashtra		Asia	India	Maharashtra	genome	29871	Human	35	Male	B.1.1.32	GR	B.J. Govt. Medical College	National Centre For Cell Science	Dhiraj Paul et al	https://www.gisaid.org	?	?	2020-07-25
India/MH-BJMC-1658/2020	EPI_ISL_496546	2020-04-18	Asia	India	Maharashtra		Asia	India	Maharashtra	genome	29889	Human	16	Male	B.1.1.32	GR	B.J. Govt. Medical College	National Centre For Cell Science	Dhiraj Paul et al	https://www.gisaid.org	?	?	2020-07-24
India/MH-BJMC-1675/2020	EPI_ISL_496547	2020-04-18	Asia	India	Maharashtra		Asia	India	Maharashtra	genome	29876	Human	32	Male	B.6	O	B.J. Govt. Medical College	National Centre For Cell Science	Dhiraj Paul et al	https://www.gisaid.org	?	?	2020-07-24
India/MH-BJMC-1697/2020	EPI_ISL_496521	2020-04-19	Asia	India	Maharashtra		Asia	India	Maharashtra	genome	29898	Human	29	Male	B.6	O	B.J. Govt. Medical College	National Centre For Cell Science	Dhiraj Paul et al	https://www.gisaid.org	?	?	2020-07-24
India/MH-BJMC-1701/2020	EPI_ISL_497889	2020-04-19	Asia	India	Maharashtra		Asia	India	Maharashtra	genome	29874	Human	52	Female	B.6	O	B.J. Govt. Medical College	National Centre For Cell Science	Dhiraj Paul et al	https://www.gisaid.org	?	?	2020-07-25
India/MH-BJMC-1727/2020	EPI_ISL_496548	2020-04-19	Asia	India	Maharashtra		Asia	India	Maharashtra	genome	29894	Human	40	Male	B.1.1.32	GR	B.J. Govt. Medical College	National Centre For Cell Science	Dhiraj Paul et al	https://www.gisaid.org	?	?	2020-07-24
India/MH-BJMC-1760/2020	EPI_ISL_497888	2020-04-20	Asia	India	Maharashtra		Asia	India	Maharashtra	genome	29873	Human	45	Female	B.1.1.32	GR	B.J. Govt. Medical College	National Centre For Cell Science	Dhiraj Paul et al	https://www.gisaid.org	?	?	2020-07-25
India/MH-BJMC-1769/2020	EPI_ISL_496522	2020-04-20	Asia	India	Maharashtra		Asia	India	Maharashtra	genome	29884	Human	53	Male	B.1.1.32	GR	B.J. Govt. Medical College	National Centre For Cell Science	Dhiraj Paul et al	https://www.gisaid.org	?	?	2020-07-24
India/MH-BJMC-2030/2020	EPI_ISL_496549	2020-04-21	Asia	India	Maharashtra		Asia	India	Maharashtra	genome	29872	Human	50	Female	B.1.1.32	GR	B.J. Govt. Medical College	National Centre For Cell Science	Dhiraj Paul et al	https://www.gisaid.org	?	?	2020-07-24
India/MH-BJMC-2035/2020	EPI_ISL_496534	2020-04-21	Asia	India	Maharashtra		Asia	India	Maharashtra	genome	29874	Human	40	Male	B.1.1.32	GR	B.J. Govt. Medical College	National Centre For Cell Science	Dhiraj Paul et al	https://www.gisaid.org	?	?	2020-07-24
India/MH-BJMC-2086/2020	EPI_ISL_496527	2020-04-22	Asia	India	Maharashtra		Asia	India	Maharashtra	genome	29888	Human	52	Female	B.1.1.32	GR	B.J. Govt. Medical College	National Centre For Cell Science	Dhiraj Paul et al	https://www.gisaid.org	?	?	2020-07-24
India/MH-BJMC-2192/2020	EPI_ISL_496550	2020-04-22	Asia	India	Maharashtra		Asia	India	Maharashtra	genome	29874	Human	70	Female	B.1.1.32	GR	B.J. Govt. Medical College	National Centre For Cell Science	Dhiraj Paul et al	https://www.gisaid.org	?	?	2020-07-24
India/MH-BJMC-2442/2020	EPI_ISL_496551	2020-04-20	Asia	India	Maharashtra		Asia	India	Maharashtra	genome	29836	Human	68	Male	B.1.1.32	GR	B.J. Govt. Medical College	National Centre For Cell Science	Dhiraj Paul et al	https://www.gisaid.org	?	?	2020-07-24
India/MH-BJMC-4555/2020	EPI_ISL_496528	2020-05-19	Asia	India	Maharashtra		Asia	India	Maharashtra	genome	29859	Human	52	Male	B.1.5	G	B.J. Govt. Medical College	National Centre For Cell Science	Dhiraj Paul et al	https://www.gisaid.org	?	?	2020-07-24
India/MH-BJMC-6184/2020	EPI_ISL_496523	2020-05-26	Asia	India	Maharashtra		Asia	India	Maharashtra	genome	29898	Human	3	Male	B.1.80	G	B.J. Govt. Medical College	National Centre For Cell Science	Dhiraj Paul et al	https://www.gisaid.org	?	?	2020-07-24
India/MH-BJMC-6185/2020	EPI_ISL_496552	2020-05-26	Asia	India	Maharashtra		Asia	India	Maharashtra	genome	29874	Human	30	Male	B.1.1.32	GR	B.J. Govt. Medical College	National Centre For Cell Science	Dhiraj Paul et al	https://www.gisaid.org	?	?	2020-07-24
India/MH-BJMC-838/2020	EPI_ISL_496553	2020-04-11	Asia	India	Maharashtra		Asia	India	Maharashtra	genome	29873	Human	32	Male	B.1	G	B.J. Govt. Medical College	National Centre For Cell Science	Dhiraj Paul et al	https://www.gisaid.org	?	?	2020-07-24
India/MH-BJMC-965/2020	EPI_ISL_496554	2020-04-12	Asia	India	Maharashtra		Asia	India	Maharashtra	genome	29873	Human	40	Male	B.1.1.32	GR	B.J. Govt. Medical College	National Centre For Cell Science	Dhiraj Paul et al	https://www.gisaid.org	?	?	2020-07-24
India/MH-CCMB-NIV1/2020	EPI_ISL_450321	2020-04-04	Asia	India	Maharashtra	Pune	Asia	India	Maharashtra	genome	29821	Human	57	Male	B.6	O	NIV Pune	CSIR-Centre for Cellular and Molecular Biology	Dr V A Potdar et al	https://www.gisaid.org	A distinct phylogenetic cluster of Indian SARS-CoV-2 isolates	https://dx.doi.org/10.1101/2020.05.31.126136	2020-05-20
India/MH-CCMB-NIV2/2020	EPI_ISL_450322	2020-04-04	Asia	India	Maharashtra	Ahmednagar	Asia	India	Maharashtra	genome	29821	Human	35	Male	B.6	O	NIV Pune	CSIR-Centre for Cellular and Molecular Biology	Dr V A Potdar et al	https://www.gisaid.org	A distinct phylogenetic cluster of Indian SARS-CoV-2 isolates	https://dx.doi.org/10.1101/2020.05.31.126136	2020-05-20
India/MH-CCMB-NIV3/2020	EPI_ISL_450323	2020-03-27	Asia	India	Maharashtra	Kolhapur	Asia	India	Maharashtra	genome	29829	Human	44	Female	B.1	G	NIV Pune	CSIR-Centre for Cellular and Molecular Biology	Dr V A Potdar et al	https://www.gisaid.org	A distinct phylogenetic cluster of Indian SARS-CoV-2 isolates	https://dx.doi.org/10.1101/2020.05.31.126136	2020-05-20
India/MH-CCMB-NIV4/2020	EPI_ISL_450324	2020-03-26	Asia	India	Maharashtra	Sangli	Asia	India	Maharashtra	genome	29829	Human	65	Female	A	S	NIV Pune	CSIR-Centre for Cellular and Molecular Biology	Dr V A Potdar et al	https://www.gisaid.org	A distinct phylogenetic cluster of Indian SARS-CoV-2 isolates	https://dx.doi.org/10.1101/2020.05.31.126136	2020-05-20
India/MH-CCMB-NIV5/2020	EPI_ISL_450325	2020-03-17	Asia	India	Maharashtra	Mumbai	Asia	India	Maharashtra	genome	29829	Human	37	Male	B.1	G	NIV Pune	CSIR-Centre for Cellular and Molecular Biology	Dr V A Potdar et al	https://www.gisaid.org	A distinct phylogenetic cluster of Indian SARS-CoV-2 isolates	https://dx.doi.org/10.1101/2020.05.31.126136	2020-05-20
India/MH-GA100/2020	EPI_ISL_511941	2020-06-17	Asia	India	Maharashtra	Aurangabad	Asia	India	Maharashtra	genome	29875	Human	21	Male	B.1	G	Government Medical College	National Institute of Biomedical Genomics - DBT's PAN-INDIA 1000 SARS--CoV-2 RNA Genome Sequencing Consortium	Arindam Maitra et al	https://www.gisaid.org	?	?	2020-08-10
India/MH-GA11/2020	EPI_ISL_508207	2020-06-17	Asia	India	Maharashtra	Aurangabad	Asia	India	Maharashtra	genome	29891	Human	49	Male	B.1.1.32	GR	Government Medical College	National Institute of Biomedical Genomics	Arindam Maitra et al	https://www.gisaid.org	?	?	2020-08-04
India/MH-GA12/2020	EPI_ISL_508208	2020-06-17	Asia	India	Maharashtra	Aurangabad	Asia	India	Maharashtra	genome	29874	Human	35	Female	B.1.1.32	GR	Government Medical College	National Institute of Biomedical Genomics	Arindam Maitra et al	https://www.gisaid.org	?	?	2020-08-04
India/MH-GA13/2020	EPI_ISL_508209	2020-06-17	Asia	India	Maharashtra	Aurangabad	Asia	India	Maharashtra	genome	29901	Human	19	Female	B.1.1.32	GR	Government Medical College	National Institute of Biomedical Genomics	Arindam Maitra et al	https://www.gisaid.org	?	?	2020-08-04
India/MH-GA14/2020	EPI_ISL_508210	2020-06-17	Asia	India	Maharashtra	Aurangabad	Asia	India	Maharashtra	genome	29873	Human	4	Female	B.1.1.32	GR	Government Medical College	National Institute of Biomedical Genomics	Arindam Maitra et al	https://www.gisaid.org	?	?	2020-08-04
India/MH-GA15/2020	EPI_ISL_508211	2020-06-17	Asia	India	Maharashtra	Aurangabad	Asia	India	Maharashtra	genome	29899	Human	68	Female	B.1.1.32	GR	Government Medical College	National Institute of Biomedical Genomics	Arindam Maitra et al	https://www.gisaid.org	?	?	2020-08-04
India/MH-GA16/2020	EPI_ISL_508212	2020-06-17	Asia	India	Maharashtra	Aurangabad	Asia	India	Maharashtra	genome	29901	Human	57	Male	B.1.1.32	GR	Government Medical College	National Institute of Biomedical Genomics	Arindam Maitra et al	https://www.gisaid.org	?	?	2020-08-04
India/MH-GA17/2020	EPI_ISL_508213	2020-06-17	Asia	India	Maharashtra	Aurangabad	Asia	India	Maharashtra	genome	29873	Human	62	Female	B.1.1.32	GR	Government Medical College	National Institute of Biomedical Genomics	Arindam Maitra et al	https://www.gisaid.org	?	?	2020-08-04
India/MH-GA18/2020	EPI_ISL_511930	2020-06-17	Asia	India	Maharashtra	Aurangabad	Asia	India	Maharashtra	genome	29901	Human	65	Male	B.1.1.32	GR	Government Medical College	National Institute of Biomedical Genomics - DBT's PAN-INDIA 1000 SARS--CoV-2 RNA Genome Sequencing Consortium	Arindam Maitra et al	https://www.gisaid.org	?	?	2020-08-10
India/MH-GA19/2020	EPI_ISL_508214	2020-06-17	Asia	India	Maharashtra	Aurangabad	Asia	India	Maharashtra	genome	29893	Human	40	Female	B.1.1.32	GR	Government Medical College	National Institute of Biomedical Genomics	Arindam Maitra et al	https://www.gisaid.org	?	?	2020-08-04
India/MH-GA2/2020	EPI_ISL_508215	2020-06-17	Asia	India	Maharashtra	Aurangabad	Asia	India	Maharashtra	genome	29876	Human	34	Female	B.1.1.32	GR	Government Medical College	National Institute of Biomedical Genomics	Arindam Maitra et al	https://www.gisaid.org	?	?	2020-08-04
India/MH-GA20/2020	EPI_ISL_508216	2020-06-17	Asia	India	Maharashtra	Aurangabad	Asia	India	Maharashtra	genome	29878	Human	50	Male	B.1.1.32	GR	Government Medical College	National Institute of Biomedical Genomics	Arindam Maitra et al	https://www.gisaid.org	?	?	2020-08-04
India/MH-GA21/2020	EPI_ISL_508217	2020-06-17	Asia	India	Maharashtra	Aurangabad	Asia	India	Maharashtra	genome	29876	Human	57	Male	B.1.1.32	GR	Government Medical College	National Institute of Biomedical Genomics	Arindam Maitra et al	https://www.gisaid.org	?	?	2020-08-04
India/MH-GA22/2020	EPI_ISL_508218	2020-06-17	Asia	India	Maharashtra	Aurangabad	Asia	India	Maharashtra	genome	29877	Human	36	Female	B.1.1.32	GR	Government Medical College	National Institute of Biomedical Genomics	Arindam Maitra et al	https://www.gisaid.org	?	?	2020-08-04
India/MH-GA24/2020	EPI_ISL_508219	2020-06-16	Asia	India	Maharashtra	Jalna	Asia	India	Maharashtra	genome	29880	Human	32	Male	B.1.1.32	GR	Government Medical College	National Institute of Biomedical Genomics	Arindam Maitra et al	https://www.gisaid.org	?	?	2020-08-04
India/MH-GA25/2020	EPI_ISL_508220	2020-06-16	Asia	India	Maharashtra	Jalna	Asia	India	Maharashtra	genome	29878	Human	31	Male	B.1.1.32	GR	Government Medical College	National Institute of Biomedical Genomics	Arindam Maitra et al	https://www.gisaid.org	?	?	2020-08-04
India/MH-GA26/2020	EPI_ISL_508221	2020-06-16	Asia	India	Maharashtra	Jalna	Asia	India	Maharashtra	genome	29903	Human	31	Male	B.1.1.32	GR	Government Medical College	National Institute of Biomedical Genomics	Arindam Maitra et al	https://www.gisaid.org	?	?	2020-08-04
India/MH-GA27/2020	EPI_ISL_508222	2020-06-16	Asia	India	Maharashtra	Jalna	Asia	India	Maharashtra	genome	29901	Human	26	Male	B.1.1.32	GR	Government Medical College	National Institute of Biomedical Genomics	Arindam Maitra et al	https://www.gisaid.org	?	?	2020-08-04
India/MH-GA28/2020	EPI_ISL_508223	2020-06-17	Asia	India	Maharashtra	Aurangabad	Asia	India	Maharashtra	genome	29902	Human	18	Female	B.1.1.32	GR	Government Medical College	National Institute of Biomedical Genomics	Arindam Maitra et al	https://www.gisaid.org	?	?	2020-08-04
India/MH-GA29/2020	EPI_ISL_508224	2020-06-17	Asia	India	Maharashtra	Aurangabad	Asia	India	Maharashtra	genome	29876	Human	65	Male	B.1.1.32	GR	Government Medical College	National Institute of Biomedical Genomics	Arindam Maitra et al	https://www.gisaid.org	?	?	2020-08-04
India/MH-GA30/2020	EPI_ISL_511931	2020-06-17	Asia	India	Maharashtra	Aurangabad	Asia	India	Maharashtra	genome	29882	Human	94	Male	B.1.1.32	GR	Government Medical College	National Institute of Biomedical Genomics - DBT's PAN-INDIA 1000 SARS--CoV-2 RNA Genome Sequencing Consortium	Arindam Maitra et al	https://www.gisaid.org	?	?	2020-08-10
India/MH-GA31/2020	EPI_ISL_508225	2020-06-20	Asia	India	Maharashtra	Aurangabad	Asia	India	Maharashtra	genome	29877	Human	65	Male	B.1.1.32	GR	Government Medical College	National Institute of Biomedical Genomics	Arindam Maitra et al	https://www.gisaid.org	?	?	2020-08-04
India/MH-GA32/2020	EPI_ISL_508226	2020-06-20	Asia	India	Maharashtra	Aurangabad	Asia	India	Maharashtra	genome	29880	Human	38	Male	B.1.1.32	GR	Government Medical College	National Institute of Biomedical Genomics	Arindam Maitra et al	https://www.gisaid.org	?	?	2020-08-04
India/MH-GA33/2020	EPI_ISL_508227	2020-06-20	Asia	India	Maharashtra	Aurangabad	Asia	India	Maharashtra	genome	29894	Human	55	Male	B.1.1.32	GR	Government Medical College	National Institute of Biomedical Genomics	Arindam Maitra et al	https://www.gisaid.org	?	?	2020-08-04
India/MH-GA34/2020	EPI_ISL_508228	2020-06-20	Asia	India	Maharashtra	Aurangabad	Asia	India	Maharashtra	genome	29891	Human	68	Male	B.1.1.32	GR	Government Medical College	National Institute of Biomedical Genomics	Arindam Maitra et al	https://www.gisaid.org	?	?	2020-08-04
India/MH-GA35/2020	EPI_ISL_508229	2020-06-20	Asia	India	Maharashtra	Aurangabad	Asia	India	Maharashtra	genome	29893	Human	54	Male	B.1.1.32	GR	Government Medical College	National Institute of Biomedical Genomics	Arindam Maitra et al	https://www.gisaid.org	?	?	2020-08-04
India/MH-GA36/2020	EPI_ISL_508230	2020-06-20	Asia	India	Maharashtra	Aurangabad	Asia	India	Maharashtra	genome	29874	Human	36	Male	B.1.1.32	GR	Government Medical College	National Institute of Biomedical Genomics	Arindam Maitra et al	https://www.gisaid.org	?	?	2020-08-04
India/MH-GA37/2020	EPI_ISL_508231	2020-06-20	Asia	India	Maharashtra	Aurangabad	Asia	India	Maharashtra	genome	29874	Human	52	Female	B.1.1.32	GR	Government Medical College	National Institute of Biomedical Genomics	Arindam Maitra et al	https://www.gisaid.org	?	?	2020-08-04
India/MH-GA38/2020	EPI_ISL_508232	2020-06-20	Asia	India	Maharashtra	Aurangabad	Asia	India	Maharashtra	genome	29877	Human	51	Male	B.1.1.32	GR	Government Medical College	National Institute of Biomedical Genomics	Arindam Maitra et al	https://www.gisaid.org	?	?	2020-08-04
India/MH-GA39/2020	EPI_ISL_508233	2020-06-20	Asia	India	Maharashtra	Aurangabad	Asia	India	Maharashtra	genome	29886	Human	35	Male	B.1.1.32	GR	Government Medical College	National Institute of Biomedical Genomics	Arindam Maitra et al	https://www.gisaid.org	?	?	2020-08-04
India/MH-GA4/2020	EPI_ISL_508234	2020-06-17	Asia	India	Maharashtra	Aurangabad	Asia	India	Maharashtra	genome	29901	Human	51	Female	B.1.1.32	GR	Government Medical College	National Institute of Biomedical Genomics	Arindam Maitra et al	https://www.gisaid.org	?	?	2020-08-04
India/MH-GA40/2020	EPI_ISL_508235	2020-06-20	Asia	India	Maharashtra	Aurangabad	Asia	India	Maharashtra	genome	29873	Human	71	Male	B.1.1.32	GR	Government Medical College	National Institute of Biomedical Genomics	Arindam Maitra et al	https://www.gisaid.org	?	?	2020-08-04
India/MH-GA41/2020	EPI_ISL_508236	2020-06-20	Asia	India	Maharashtra	Aurangabad	Asia	India	Maharashtra	genome	29901	Human	26	Female	B.1.1.32	GR	Government Medical College	National Institute of Biomedical Genomics	Arindam Maitra et al	https://www.gisaid.org	?	?	2020-08-04
India/MH-GA42/2020	EPI_ISL_508237	2020-06-20	Asia	India	Maharashtra	Aurangabad	Asia	India	Maharashtra	genome	29901	Human	22	Male	B.1.1.32	GR	Government Medical College	National Institute of Biomedical Genomics	Arindam Maitra et al	https://www.gisaid.org	?	?	2020-08-04
India/MH-GA43/2020	EPI_ISL_508238	2020-06-20	Asia	India	Maharashtra	Aurangabad	Asia	India	Maharashtra	genome	29898	Human	75	Female	B.1.1.32	GR	Government Medical College	National Institute of Biomedical Genomics	Arindam Maitra et al	https://www.gisaid.org	?	?	2020-08-04
India/MH-GA44/2020	EPI_ISL_511932	2020-06-20	Asia	India	Maharashtra	Aurangabad	Asia	India	Maharashtra	genome	29880	Human	24	Male	B.1.1.32	GR	Government Medical College	National Institute of Biomedical Genomics - DBT's PAN-INDIA 1000 SARS--CoV-2 RNA Genome Sequencing Consortium	Arindam Maitra et al	https://www.gisaid.org	?	?	2020-08-10
India/MH-GA45/2020	EPI_ISL_508239	2020-06-20	Asia	India	Maharashtra	Aurangabad	Asia	India	Maharashtra	genome	29902	Human	26	Male	B.1.1.32	GR	Government Medical College	National Institute of Biomedical Genomics	Arindam Maitra et al	https://www.gisaid.org	?	?	2020-08-04
India/MH-GA46/2020	EPI_ISL_508240	2020-06-20	Asia	India	Maharashtra	Aurangabad	Asia	India	Maharashtra	genome	29891	Human	20	Female	B.1.1.32	GR	Government Medical College	National Institute of Biomedical Genomics	Arindam Maitra et al	https://www.gisaid.org	?	?	2020-08-04
India/MH-GA47/2020	EPI_ISL_508241	2020-06-20	Asia	India	Maharashtra	Aurangabad	Asia	India	Maharashtra	genome	29902	Human	45	Male	B.1.1.32	GR	Government Medical College	National Institute of Biomedical Genomics	Arindam Maitra et al	https://www.gisaid.org	?	?	2020-08-04
India/MH-GA48/2020	EPI_ISL_508242	2020-06-20	Asia	India	Maharashtra	Aurangabad	Asia	India	Maharashtra	genome	29878	Human	31	Male	B.1.1.32	GR	Government Medical College	National Institute of Biomedical Genomics	Arindam Maitra et al	https://www.gisaid.org	?	?	2020-08-04
India/MH-GA49/2020	EPI_ISL_508243	2020-06-20	Asia	India	Maharashtra	Aurangabad	Asia	India	Maharashtra	genome	29888	Human	27	Female	B.1.1.32	GR	Government Medical College	National Institute of Biomedical Genomics	Arindam Maitra et al	https://www.gisaid.org	?	?	2020-08-04
India/MH-GA5/2020	EPI_ISL_508244	2020-06-17	Asia	India	Maharashtra	Aurangabad	Asia	India	Maharashtra	genome	29879	Human	48	Female	B.1.1.32	GR	Government Medical College	National Institute of Biomedical Genomics	Arindam Maitra et al	https://www.gisaid.org	?	?	2020-08-04
India/MH-GA50/2020	EPI_ISL_508245	2020-06-20	Asia	India	Maharashtra	Aurangabad	Asia	India	Maharashtra	genome	29903	Human	65	Female	B.1.1.32	GR	Government Medical College	National Institute of Biomedical Genomics	Arindam Maitra et al	https://www.gisaid.org	?	?	2020-08-04
India/MH-GA51/2020	EPI_ISL_508246	2020-06-20	Asia	India	Maharashtra	Aurangabad	Asia	India	Maharashtra	genome	29894	Human	22	Female	B.1.1.32	GR	Government Medical College	National Institute of Biomedical Genomics	Arindam Maitra et al	https://www.gisaid.org	?	?	2020-08-04
India/MH-GA52/2020	EPI_ISL_508247	2020-06-20	Asia	India	Maharashtra	Aurangabad	Asia	India	Maharashtra	genome	29880	Human	38	Male	B.1.1.32	GR	Government Medical College	National Institute of Biomedical Genomics	Arindam Maitra et al	https://www.gisaid.org	?	?	2020-08-04
India/MH-GA53/2020	EPI_ISL_508248	2020-06-20	Asia	India	Maharashtra	Aurangabad	Asia	India	Maharashtra	genome	29902	Human	62	Male	B.1.1.32	GR	Government Medical College	National Institute of Biomedical Genomics	Arindam Maitra et al	https://www.gisaid.org	?	?	2020-08-04
India/MH-GA54/2020	EPI_ISL_508249	2020-06-20	Asia	India	Maharashtra	Aurangabad	Asia	India	Maharashtra	genome	29899	Human	12	Female	B.1.1.32	GR	Government Medical College	National Institute of Biomedical Genomics	Arindam Maitra et al	https://www.gisaid.org	?	?	2020-08-04
India/MH-GA55/2020	EPI_ISL_508250	2020-06-20	Asia	India	Maharashtra	Aurangabad	Asia	India	Maharashtra	genome	29902	Human	9	Male	B.1.1.32	GR	Government Medical College	National Institute of Biomedical Genomics	Arindam Maitra et al	https://www.gisaid.org	?	?	2020-08-04
India/MH-GA56/2020	EPI_ISL_508251	2020-06-20	Asia	India	Maharashtra	Aurangabad	Asia	India	Maharashtra	genome	29895	Human	23	Male	B.1.1.32	GR	Government Medical College	National Institute of Biomedical Genomics	Arindam Maitra et al	https://www.gisaid.org	?	?	2020-08-04
India/MH-GA57/2020	EPI_ISL_508252	2020-06-20	Asia	India	Maharashtra	Aurangabad	Asia	India	Maharashtra	genome	29892	Human	65	Female	B.1.1.32	GR	Government Medical College	National Institute of Biomedical Genomics	Arindam Maitra et al	https://www.gisaid.org	?	?	2020-08-04
India/MH-GA58/2020	EPI_ISL_511933	2020-06-20	Asia	India	Maharashtra	Aurangabad	Asia	India	Maharashtra	genome	29903	Human	45	Female	B.1.1.32	GR	Government Medical College	National Institute of Biomedical Genomics - DBT's PAN-INDIA 1000 SARS--CoV-2 RNA Genome Sequencing Consortium	Arindam Maitra et al	https://www.gisaid.org	?	?	2020-08-10
India/MH-GA59/2020	EPI_ISL_508253	2020-06-20	Asia	India	Maharashtra	Aurangabad	Asia	India	Maharashtra	genome	29880	Human	25	Female	B.1.1.32	GR	Government Medical College	National Institute of Biomedical Genomics	Arindam Maitra et al	https://www.gisaid.org	?	?	2020-08-04
India/MH-GA6/2020	EPI_ISL_508254	2020-06-17	Asia	India	Maharashtra	Aurangabad	Asia	India	Maharashtra	genome	29902	Human	2	Female	B.1.1.32	GR	Government Medical College	National Institute of Biomedical Genomics	Arindam Maitra et al	https://www.gisaid.org	?	?	2020-08-04
India/MH-GA60/2020	EPI_ISL_508255	2020-06-20	Asia	India	Maharashtra	Aurangabad	Asia	India	Maharashtra	genome	29875	Human	21	Male	B.1.1.32	GR	Government Medical College	National Institute of Biomedical Genomics	Arindam Maitra et al	https://www.gisaid.org	?	?	2020-08-04
India/MH-GA61/2020	EPI_ISL_508256	2020-06-20	Asia	India	Maharashtra	Aurangabad	Asia	India	Maharashtra	genome	29877	Human	26	Male	B.1.1.32	GR	Government Medical College	National Institute of Biomedical Genomics	Arindam Maitra et al	https://www.gisaid.org	?	?	2020-08-04
India/MH-GA62/2020	EPI_ISL_508257	2020-06-20	Asia	India	Maharashtra	Aurangabad	Asia	India	Maharashtra	genome	29902	Human	22	Male	B.1.1.32	GR	Government Medical College	National Institute of Biomedical Genomics	Arindam Maitra et al	https://www.gisaid.org	?	?	2020-08-04
India/MH-GA63/2020	EPI_ISL_508258	2020-06-20	Asia	India	Maharashtra	Aurangabad	Asia	India	Maharashtra	genome	29884	Human	30	Male	B.1.1.32	GR	Government Medical College	National Institute of Biomedical Genomics	Arindam Maitra et al	https://www.gisaid.org	?	?	2020-08-04
India/MH-GA65/2020	EPI_ISL_508259	2020-06-18	Asia	India	Maharashtra	Aurangabad	Asia	India	Maharashtra	genome	29902	Human	37	Male	B.1.1.32	GR	Government Medical College	National Institute of Biomedical Genomics	Arindam Maitra et al	https://www.gisaid.org	?	?	2020-08-04
India/MH-GA66/2020	EPI_ISL_508260	2020-06-18	Asia	India	Maharashtra	Aurangabad	Asia	India	Maharashtra	genome	29902	Human	50	Male	B.1.1.32	GR	Government Medical College	National Institute of Biomedical Genomics	Arindam Maitra et al	https://www.gisaid.org	?	?	2020-08-04
India/MH-GA67/2020	EPI_ISL_508261	2020-06-18	Asia	India	Maharashtra	Aurangabad	Asia	India	Maharashtra	genome	29877	Human	38	Female	B.1.1.32	GR	Government Medical College	National Institute of Biomedical Genomics	Arindam Maitra et al	https://www.gisaid.org	?	?	2020-08-04
India/MH-GA68/2020	EPI_ISL_508262	2020-06-18	Asia	India	Maharashtra	Aurangabad	Asia	India	Maharashtra	genome	29881	Human	55	Male	B.1.1.32	GR	Government Medical College	National Institute of Biomedical Genomics	Arindam Maitra et al	https://www.gisaid.org	?	?	2020-08-04
India/MH-GA69/2020	EPI_ISL_508263	2020-06-18	Asia	India	Maharashtra	Aurangabad	Asia	India	Maharashtra	genome	29876	Human	19	Male	B.1.1.32	GR	Government Medical College	National Institute of Biomedical Genomics	Arindam Maitra et al	https://www.gisaid.org	?	?	2020-08-04
India/MH-GA7/2020	EPI_ISL_508264	2020-06-17	Asia	India	Maharashtra	Aurangabad	Asia	India	Maharashtra	genome	29883	Human	10	Male	B.1.1.32	GR	Government Medical College	National Institute of Biomedical Genomics	Arindam Maitra et al	https://www.gisaid.org	?	?	2020-08-04
India/MH-GA70/2020	EPI_ISL_508265	2020-06-18	Asia	India	Maharashtra	Aurangabad	Asia	India	Maharashtra	genome	29903	Human	41	Female	B.1.1.32	GR	Government Medical College	National Institute of Biomedical Genomics	Arindam Maitra et al	https://www.gisaid.org	?	?	2020-08-04
India/MH-GA71/2020	EPI_ISL_508266	2020-06-18	Asia	India	Maharashtra	Aurangabad	Asia	India	Maharashtra	genome	29899	Human	47	Female	B.1.1.28	GR	Government Medical College	National Institute of Biomedical Genomics	Arindam Maitra et al	https://www.gisaid.org	?	?	2020-08-04
India/MH-GA72/2020	EPI_ISL_511934	2020-06-18	Asia	India	Maharashtra	Aurangabad	Asia	India	Maharashtra	genome	29874	Human	40	Female	B.1.1.32	GR	Government Medical College	National Institute of Biomedical Genomics - DBT's PAN-INDIA 1000 SARS--CoV-2 RNA Genome Sequencing Consortium	Arindam Maitra et al	https://www.gisaid.org	?	?	2020-08-10
India/MH-GA73/2020	EPI_ISL_508267	2020-06-18	Asia	India	Maharashtra	Aurangabad	Asia	India	Maharashtra	genome	29894	Human	50	Male	B.1.1.32	GR	Government Medical College	National Institute of Biomedical Genomics	Arindam Maitra et al	https://www.gisaid.org	?	?	2020-08-04
India/MH-GA74/2020	EPI_ISL_508268	2020-06-18	Asia	India	Maharashtra	Aurangabad	Asia	India	Maharashtra	genome	29880	Human	53	Male	B.1.1.32	GR	Government Medical College	National Institute of Biomedical Genomics	Arindam Maitra et al	https://www.gisaid.org	?	?	2020-08-04
India/MH-GA75/2020	EPI_ISL_508269	2020-06-18	Asia	India	Maharashtra	Aurangabad	Asia	India	Maharashtra	genome	29881	Human	43	Female	B.1.1.32	GR	Government Medical College	National Institute of Biomedical Genomics	Arindam Maitra et al	https://www.gisaid.org	?	?	2020-08-04
India/MH-GA76/2020	EPI_ISL_508270	2020-06-18	Asia	India	Maharashtra	Aurangabad	Asia	India	Maharashtra	genome	29898	Human	24	Male	B.1.1.32	GR	Government Medical College	National Institute of Biomedical Genomics	Arindam Maitra et al	https://www.gisaid.org	?	?	2020-08-04
India/MH-GA77/2020	EPI_ISL_508271	2020-06-18	Asia	India	Maharashtra	Aurangabad	Asia	India	Maharashtra	genome	29876	Human	32	Male	B.1.1.32	GR	Government Medical College	National Institute of Biomedical Genomics	Arindam Maitra et al	https://www.gisaid.org	?	?	2020-08-04
India/MH-GA78/2020	EPI_ISL_508272	2020-06-18	Asia	India	Maharashtra	Aurangabad	Asia	India	Maharashtra	genome	29877	Human	20	Female	B.1.1.32	GR	Government Medical College	National Institute of Biomedical Genomics	Arindam Maitra et al	https://www.gisaid.org	?	?	2020-08-04
India/MH-GA79/2020	EPI_ISL_508273	2020-06-18	Asia	India	Maharashtra	Aurangabad	Asia	India	Maharashtra	genome	29899	Human	24	Male	B.1.1.32	GR	Government Medical College	National Institute of Biomedical Genomics	Arindam Maitra et al	https://www.gisaid.org	?	?	2020-08-04
India/MH-GA8/2020	EPI_ISL_508274	2020-06-17	Asia	India	Maharashtra	Aurangabad	Asia	India	Maharashtra	genome	29901	Human	21	Male	B.1.1.32	GR	Government Medical College	National Institute of Biomedical Genomics	Arindam Maitra et al	https://www.gisaid.org	?	?	2020-08-04
India/MH-GA80/2020	EPI_ISL_508275	2020-06-18	Asia	India	Maharashtra	Aurangabad	Asia	India	Maharashtra	genome	29902	Human	23	Male	B.1.1.32	GR	Government Medical College	National Institute of Biomedical Genomics	Arindam Maitra et al	https://www.gisaid.org	?	?	2020-08-04
India/MH-GA81/2020	EPI_ISL_508276	2020-06-18	Asia	India	Maharashtra	Aurangabad	Asia	India	Maharashtra	genome	29873	Human	49	Female	B.1.1.32	GR	Government Medical College	National Institute of Biomedical Genomics	Arindam Maitra et al	https://www.gisaid.org	?	?	2020-08-04
India/MH-GA82/2020	EPI_ISL_508277	2020-06-18	Asia	India	Maharashtra	Aurangabad	Asia	India	Maharashtra	genome	29879	Human	28	Male	B.1.1.32	GR	Government Medical College	National Institute of Biomedical Genomics	Arindam Maitra et al	https://www.gisaid.org	?	?	2020-08-04
India/MH-GA83/2020	EPI_ISL_508278	2020-06-18	Asia	India	Maharashtra	Aurangabad	Asia	India	Maharashtra	genome	29902	Human	50	Female	B.1.1.32	GR	Government Medical College	National Institute of Biomedical Genomics	Arindam Maitra et al	https://www.gisaid.org	?	?	2020-08-04
India/MH-GA84/2020	EPI_ISL_508279	2020-06-18	Asia	India	Maharashtra	Aurangabad	Asia	India	Maharashtra	genome	29899	Human	55	Male	B.1.1.32	GR	Government Medical College	National Institute of Biomedical Genomics	Arindam Maitra et al	https://www.gisaid.org	?	?	2020-08-04
India/MH-GA85/2020	EPI_ISL_508280	2020-06-18	Asia	India	Maharashtra	Aurangabad	Asia	India	Maharashtra	genome	29883	Human	55	Male	B.1.1.32	GR	Government Medical College	National Institute of Biomedical Genomics	Arindam Maitra et al	https://www.gisaid.org	?	?	2020-08-04
India/MH-GA86/2020	EPI_ISL_508281	2020-06-18	Asia	India	Maharashtra	Aurangabad	Asia	India	Maharashtra	genome	29902	Human	56	Male	B.1.1.32	GR	Government Medical College	National Institute of Biomedical Genomics	Arindam Maitra et al	https://www.gisaid.org	?	?	2020-08-04
India/MH-GA87/2020	EPI_ISL_508282	2020-06-15	Asia	India	Maharashtra	Jalna	Asia	India	Maharashtra	genome	29903	Human	47	Female	B.1.1.32	GR	Government Medical College	National Institute of Biomedical Genomics	Arindam Maitra et al	https://www.gisaid.org	?	?	2020-08-04
India/MH-GA88/2020	EPI_ISL_508283	2020-06-15	Asia	India	Maharashtra	Jalna	Asia	India	Maharashtra	genome	29893	Human	32	Female	B.1.1.32	GR	Government Medical College	National Institute of Biomedical Genomics	Arindam Maitra et al	https://www.gisaid.org	?	?	2020-08-04
India/MH-GA9/2020	EPI_ISL_508284	2020-06-17	Asia	India	Maharashtra	Aurangabad	Asia	India	Maharashtra	genome	29893	Human	55	Female	B.1.1.32	GR	Government Medical College	National Institute of Biomedical Genomics	Arindam Maitra et al	https://www.gisaid.org	?	?	2020-08-04
India/MH-GA90/2020	EPI_ISL_511935	2020-06-16	Asia	India	Maharashtra	Aurangabad	Asia	India	Maharashtra	genome	29885	Human	5	Female	B.1.1.32	GR	Government Medical College	National Institute of Biomedical Genomics - DBT's PAN-INDIA 1000 SARS--CoV-2 RNA Genome Sequencing Consortium	Arindam Maitra et al	https://www.gisaid.org	?	?	2020-08-10
India/MH-GA91/2020	EPI_ISL_511936	2020-06-17	Asia	India	Maharashtra	Aurangabad	Asia	India	Maharashtra	genome	29875	Human	45	Male	B.1.1	GR	Government Medical College	National Institute of Biomedical Genomics - DBT's PAN-INDIA 1000 SARS--CoV-2 RNA Genome Sequencing Consortium	Arindam Maitra et al	https://www.gisaid.org	?	?	2020-08-10
India/MH-GA92/2020	EPI_ISL_511937	2020-06-17	Asia	India	Maharashtra	Aurangabad	Asia	India	Maharashtra	genome	29871	Human	23	Male	B.1	G	Government Medical College	National Institute of Biomedical Genomics - DBT's PAN-INDIA 1000 SARS--CoV-2 RNA Genome Sequencing Consortium	Arindam Maitra et al	https://www.gisaid.org	?	?	2020-08-10
India/MH-GA93/2020	EPI_ISL_508285	2020-06-17	Asia	India	Maharashtra	Aurangabad	Asia	India	Maharashtra	genome	29895	Human	47	Male	B.1.1.32	GR	Government Medical College	National Institute of Biomedical Genomics	Arindam Maitra et al	https://www.gisaid.org	?	?	2020-08-04
India/MH-GA94/2020	EPI_ISL_511938	2020-06-18	Asia	India	Maharashtra	Aurangabad	Asia	India	Maharashtra	genome	29873	Human	10	Male	B.1.1.32	GR	Government Medical College	National Institute of Biomedical Genomics - DBT's PAN-INDIA 1000 SARS--CoV-2 RNA Genome Sequencing Consortium	Arindam Maitra et al	https://www.gisaid.org	?	?	2020-08-10
India/MH-GA95/2020	EPI_ISL_511939	2020-06-18	Asia	India	Maharashtra	Aurangabad	Asia	India	Maharashtra	genome	29899	Human	45	Male	B.1	G	Government Medical College	National Institute of Biomedical Genomics - DBT's PAN-INDIA 1000 SARS--CoV-2 RNA Genome Sequencing Consortium	Arindam Maitra et al	https://www.gisaid.org	?	?	2020-08-10
India/MH-GA97/2020	EPI_ISL_511940	2020-06-17	Asia	India	Maharashtra	Aurangabad	Asia	India	Maharashtra	genome	29873	Human	53	Female	B.1.113	GH	Government Medical College	National Institute of Biomedical Genomics - DBT's PAN-INDIA 1000 SARS--CoV-2 RNA Genome Sequencing Consortium	Arindam Maitra et al	https://www.gisaid.org	?	?	2020-08-10
India/MH-GA98/2020	EPI_ISL_508286	2020-06-17	Asia	India	Maharashtra	Aurangabad	Asia	India	Maharashtra	genome	29875	Human	55	Male	B.1.1.32	GR	Government Medical College	National Institute of Biomedical Genomics	Arindam Maitra et al	https://www.gisaid.org	?	?	2020-08-04
India/MH-IGIB-A1/2020	EPI_ISL_528419	2020-05-15	Asia	India	Maharashtra	Mumbai	Asia	India	Maharashtra	genome	29547	Human	27	Male	B.1.1	O	TNMC & BYL NAIR CH. HOSPITAL	Institute of Genomics and Integrative Biology - Council of Scientific and Industrial Research	Rajesh Pandey et al	https://www.gisaid.org	?	?	2020-09-07
India/MH-IGIB-A2/2020	EPI_ISL_528420	2020-07-19	Asia	India	Maharashtra	Mumbai	Asia	India	Maharashtra	genome	29480	Human	27	Male	B.1.1	O	TNMC & BYL NAIR CH. HOSPITAL	Institute of Genomics and Integrative Biology - Council of Scientific and Industrial Research	Rajesh Pandey et al	https://www.gisaid.org	?	?	2020-09-07
India/MH-IGIB-B1/2020	EPI_ISL_528421	2020-05-15	Asia	India	Maharashtra	Mumbai	Asia	India	Maharashtra	genome	29836	Human	31	Male	B.1	G	TNMC & BYL NAIR CH. HOSPITAL	Institute of Genomics and Integrative Biology - Council of Scientific and Industrial Research	Rajesh Pandey et al	https://www.gisaid.org	?	?	2020-09-07
India/MH-IGIB-B2/2020	EPI_ISL_528422	2020-07-18	Asia	India	Maharashtra	Mumbai	Asia	India	Maharashtra	genome	29762	Human	31	Male	B	O	TNMC & BYL NAIR CH. HOSPITAL	Institute of Genomics and Integrative Biology - Council of Scientific and Industrial Research	Rajesh Pandey et al	https://www.gisaid.org	?	?	2020-09-07
India/MH-IGIB-C1/2020	EPI_ISL_528423	2020-06-25	Asia	India	Maharashtra	Mumbai	Asia	India	Maharashtra	genome	29698	Human	27	Male	B.1.1	O	TNMC & BYL NAIR CH. HOSPITAL	Institute of Genomics and Integrative Biology - Council of Scientific and Industrial Research	Rajesh Pandey et al	https://www.gisaid.org	?	?	2020-09-07
India/MH-IGIB-C2/2020	EPI_ISL_528424	2020-07-13	Asia	India	Maharashtra	Mumbai	Asia	India	Maharashtra	genome	29550	Human	27	Male	B.1.1	G	TNMC & BYL NAIR CH. HOSPITAL	Institute of Genomics and Integrative Biology - Council of Scientific and Industrial Research	Rajesh Pandey et al	https://www.gisaid.org	?	?	2020-09-07
India/MH-IGIB-D1/2020	EPI_ISL_528425	2020-05-14	Asia	India	Maharashtra	Mumbai	Asia	India	Maharashtra	genome	29069	Human	24	Female	B.1.1	O	P. D. Hinduja Hospital and Medical Research Centre	Institute of Genomics and Integrative Biology - Council of Scientific and Industrial Research	Rajesh Pandey et al	https://www.gisaid.org	?	?	2020-09-07
India/MH-IGIB-D2/2020	EPI_ISL_528426	2020-07-07	Asia	India	Maharashtra	Mumbai	Asia	India	Maharashtra	genome	29864	Human	24	Female	B.1.1	GR	P. D. Hinduja Hospital and Medical Research Centre	Institute of Genomics and Integrative Biology - Council of Scientific and Industrial Research	Rajesh Pandey et al	https://www.gisaid.org	?	?	2020-09-07
India/MH-MW11/2020	EPI_ISL_508423	2020-04-29	Asia	India	Maharashtra	Amravati	Asia	India	Maharashtra	genome	29901	Human	30	Male	B.1	G	Mahatma Gandhi Institute of Medical Sciences	National Institute of Biomedical Genomics	Arindam Maitra et al	https://www.gisaid.org	?	?	2020-08-04
India/MH-MW12/2020	EPI_ISL_508424	2020-05-01	Asia	India	Maharashtra	Yavatmal	Asia	India	Maharashtra	genome	29883	Human	40	Male	B.6	O	Mahatma Gandhi Institute of Medical Sciences	National Institute of Biomedical Genomics	Arindam Maitra et al	https://www.gisaid.org	?	?	2020-08-04
India/MH-MW15/2020	EPI_ISL_511923	2020-05-01	Asia	India	Maharashtra	Yavatmal	Asia	India	Maharashtra	genome	29878	Human	42	Male	B	G	Mahatma Gandhi Institute of Medical Sciences	National Institute of Biomedical Genomics - DBT's PAN-INDIA 1000 SARS--CoV-2 RNA Genome Sequencing Consortium	Arindam Maitra et al	https://www.gisaid.org	?	?	2020-08-10
India/MH-MW17/2020	EPI_ISL_508425	2020-05-13	Asia	India	Maharashtra	Washim	Asia	India	Maharashtra	genome	29902	Human	64	Male	B.1.1.32	GR	Mahatma Gandhi Institute of Medical Sciences	National Institute of Biomedical Genomics	Arindam Maitra et al	https://www.gisaid.org	?	?	2020-08-04
India/MH-MW18/2020	EPI_ISL_508426	2020-05-08	Asia	India	Maharashtra	Wardha	Asia	India	Maharashtra	genome	29899	Human	35	Female	B.1.1.32	GR	Mahatma Gandhi Institute of Medical Sciences	National Institute of Biomedical Genomics	Arindam Maitra et al	https://www.gisaid.org	?	?	2020-08-04
India/MH-MW20/2020	EPI_ISL_508427	2020-05-15	Asia	India	Maharashtra	Mumbai	Asia	India	Maharashtra	genome	29879	Human	3	Male	B.1.1	GR	Mahatma Gandhi Institute of Medical Sciences	National Institute of Biomedical Genomics	Arindam Maitra et al	https://www.gisaid.org	?	?	2020-08-04
India/MH-MW22/2020	EPI_ISL_511924	2020-05-15	Asia	India	Maharashtra	Mumbai	Asia	India	Maharashtra	genome	29883	Human	25	Female	B.1.1	GR	Mahatma Gandhi Institute of Medical Sciences	National Institute of Biomedical Genomics - DBT's PAN-INDIA 1000 SARS--CoV-2 RNA Genome Sequencing Consortium	Arindam Maitra et al	https://www.gisaid.org	?	?	2020-08-10
India/MH-MW23/2020	EPI_ISL_511925	2020-05-16	Asia	India	Maharashtra	Amravati	Asia	India	Maharashtra	genome	29873	Human	21	Female	B.1.1	GR	Mahatma Gandhi Institute of Medical Sciences	National Institute of Biomedical Genomics - DBT's PAN-INDIA 1000 SARS--CoV-2 RNA Genome Sequencing Consortium	Arindam Maitra et al	https://www.gisaid.org	?	?	2020-08-10
India/MH-MW25/2020	EPI_ISL_508429	2020-05-21	Asia	India	Maharashtra	Wardha	Asia	India	Maharashtra	genome	29903	Human	24	Female	B.1.1.32	GR	Mahatma Gandhi Institute of Medical Sciences	National Institute of Biomedical Genomics	Arindam Maitra et al	https://www.gisaid.org	?	?	2020-08-04
India/MH-MW26/2020	EPI_ISL_508430	2020-05-21	Asia	India	Maharashtra	Wardha	Asia	India	Maharashtra	genome	29884	Human	25	Male	B.1.1.32	GR	Mahatma Gandhi Institute of Medical Sciences	National Institute of Biomedical Genomics	Arindam Maitra et al	https://www.gisaid.org	?	?	2020-08-04
India/MH-MW28/2020	EPI_ISL_508431	2020-05-23	Asia	India	Maharashtra	Wardha	Asia	India	Maharashtra	genome	29883	Human	37	Female	B.1.1.32	GR	Mahatma Gandhi Institute of Medical Sciences	National Institute of Biomedical Genomics	Arindam Maitra et al	https://www.gisaid.org	?	?	2020-08-04
India/MH-MW29/2020	EPI_ISL_508432	2020-05-23	Asia	India	Maharashtra	Wardha	Asia	India	Maharashtra	genome	29885	Human	35	Male	B.1.1.32	GR	Mahatma Gandhi Institute of Medical Sciences	National Institute of Biomedical Genomics	Arindam Maitra et al	https://www.gisaid.org	?	?	2020-08-04
India/MH-MW3/2020	EPI_ISL_508433	2020-04-27	Asia	India	Maharashtra	Amravati	Asia	India	Maharashtra	genome	29885	Human	36	Male	B.6	O	Mahatma Gandhi Institute of Medical Sciences	National Institute of Biomedical Genomics	Arindam Maitra et al	https://www.gisaid.org	?	?	2020-08-04
India/MH-MW32/2020	EPI_ISL_508435	2020-05-25	Asia	India	Maharashtra	Akola	Asia	India	Maharashtra	genome	29889	Human	24	Female	B.1.1.32	GR	Mahatma Gandhi Institute of Medical Sciences	National Institute of Biomedical Genomics	Arindam Maitra et al	https://www.gisaid.org	?	?	2020-08-04
India/MH-MW33/2020	EPI_ISL_508436	2020-05-29	Asia	India	Maharashtra	Akola	Asia	India	Maharashtra	genome	29881	Human	1	Male	B.1.1.32	GR	Mahatma Gandhi Institute of Medical Sciences	National Institute of Biomedical Genomics	Arindam Maitra et al	https://www.gisaid.org	?	?	2020-08-04
India/MH-MW34/2020	EPI_ISL_508437	2020-06-04	Asia	India	Maharashtra	Wardha	Asia	India	Maharashtra	genome	29883	Human	52	Male	B.1.113	GH	Mahatma Gandhi Institute of Medical Sciences	National Institute of Biomedical Genomics	Arindam Maitra et al	https://www.gisaid.org	?	?	2020-08-04
India/MH-MW35/2020	EPI_ISL_511926	2020-06-06	Asia	India	Maharashtra	Wardha	Asia	India	Maharashtra	genome	29884	Human	46	Female	B.1.113	GH	Mahatma Gandhi Institute of Medical Sciences	National Institute of Biomedical Genomics - DBT's PAN-INDIA 1000 SARS--CoV-2 RNA Genome Sequencing Consortium	Arindam Maitra et al	https://www.gisaid.org	?	?	2020-08-10
India/MH-MW36/2020	EPI_ISL_511927	2020-06-06	Asia	India	Maharashtra	Wardha	Asia	India	Maharashtra	genome	29885	Human	21	Female	B.1.113	GH	Mahatma Gandhi Institute of Medical Sciences	National Institute of Biomedical Genomics - DBT's PAN-INDIA 1000 SARS--CoV-2 RNA Genome Sequencing Consortium	Arindam Maitra et al	https://www.gisaid.org	?	?	2020-08-10
India/MH-MW37/2020	EPI_ISL_522437	2020-06-08	Asia	India	Maharashtra	Wardha	Asia	India	Maharashtra	genome	29883	Human	59	Male	B.1.80	G	Mahatma Gandhi Institute of Medical Sciences	National Institute of Biomedical Genomics - DBT's PAN-INDIA 1000 SARS--CoV-2 RNA Genome Sequencing Consortium	Arindam Maitra et al	https://www.gisaid.org	?	?	2020-08-26
India/MH-MW38/2020	EPI_ISL_508438	2020-06-08	Asia	India	Maharashtra	Wardha	Asia	India	Maharashtra	genome	29883	Human	59	Male	B.1.80	G	Mahatma Gandhi Institute of Medical Sciences	National Institute of Biomedical Genomics	Arindam Maitra et al	https://www.gisaid.org	?	?	2020-08-04
India/MH-MW40/2020	EPI_ISL_511929	2020-06-17	Asia	India	Maharashtra	Akola	Asia	India	Maharashtra	genome	29883	Human	67	Male	B.1.1	GR	Mahatma Gandhi Institute of Medical Sciences	National Institute of Biomedical Genomics - DBT's PAN-INDIA 1000 SARS--CoV-2 RNA Genome Sequencing Consortium	Arindam Maitra et al	https://www.gisaid.org	?	?	2020-08-10
India/MH-MW5/2020	EPI_ISL_508439	2020-04-27	Asia	India	Maharashtra	Amravati	Asia	India	Maharashtra	genome	29885	Human	55	Male	B.6	O	Mahatma Gandhi Institute of Medical Sciences	National Institute of Biomedical Genomics	Arindam Maitra et al	https://www.gisaid.org	?	?	2020-08-04
India/MH-MW8/2020	EPI_ISL_508440	2020-04-27	Asia	India	Maharashtra	Amravati	Asia	India	Maharashtra	genome	29881	Human	7	Female	B.6	O	Mahatma Gandhi Institute of Medical Sciences	National Institute of Biomedical Genomics	Arindam Maitra et al	https://www.gisaid.org	?	?	2020-08-04
India/MH-NCCS-NR048/2020	EPI_ISL_496555	2020-04-28	Asia	India	Maharashtra		Asia	India	Maharashtra	genome	29900	Human	36	Female	B.1.36	GH	National Centre For Cell Science	National Centre For Cell Science	Dhiraj Paul et al	https://www.gisaid.org	?	?	2020-07-24
India/MH-NCCS-NR049/2020	EPI_ISL_496556	2020-04-28	Asia	India	Maharashtra		Asia	India	Maharashtra	genome	29873	Human	60	Female	B.1.36	GH	National Centre For Cell Science	National Centre For Cell Science	Dhiraj Paul et al	https://www.gisaid.org	?	?	2020-07-24
India/MH-NCCS-NR051/2020	EPI_ISL_496557	2020-04-28	Asia	India	Maharashtra		Asia	India	Maharashtra	genome	29876	Human	10	Male	B.1.36	GH	National Centre For Cell Science	National Centre For Cell Science	Dhiraj Paul et al	https://www.gisaid.org	?	?	2020-07-24
India/MH-NCCS-NR099/2020	EPI_ISL_497879	2020-04-28	Asia	India	Maharashtra		Asia	India	Maharashtra	genome	29883	Human	75	Male	B.1.1.32	GR	National Centre For Cell Science	National Centre For Cell Science	Dhiraj Paul et al	https://www.gisaid.org	?	?	2020-07-25
India/MH-NCCS-NR1205/2020	EPI_ISL_496524	2020-05-15	Asia	India	Maharashtra		Asia	India	Maharashtra	genome	29875	Human	23	Female	B.1.1.32	GR	National Centre For Cell Science	National Centre For Cell Science	Dhiraj Paul et al	https://www.gisaid.org	?	?	2020-07-24
India/MH-NCCS-NR1290/2020	EPI_ISL_496558	2020-05-15	Asia	India	Maharashtra		Asia	India	Maharashtra	genome	29894	Human	29	Male	B.1.80	G	National Centre For Cell Science	National Centre For Cell Science	Dhiraj Paul et al	https://www.gisaid.org	?	?	2020-07-24
India/MH-NCCS-NR1323/2020	EPI_ISL_496559	2020-05-16	Asia	India	Maharashtra		Asia	India	Maharashtra	genome	29899	Human	27	Male	B.1.1.32	GR	National Centre For Cell Science	National Centre For Cell Science	Dhiraj Paul et al	https://www.gisaid.org	?	?	2020-07-24
India/MH-NCCS-NR1326/2020	EPI_ISL_496560	2020-05-16	Asia	India	Maharashtra		Asia	India	Maharashtra	genome	29873	Human	32	Male	B.1.1.32	GR	National Centre For Cell Science	National Centre For Cell Science	Dhiraj Paul et al	https://www.gisaid.org	?	?	2020-07-24
India/MH-NCCS-NR1333/2020	EPI_ISL_497878	2020-05-16	Asia	India	Maharashtra		Asia	India	Maharashtra	genome	29901	Human	38	Female	B.1.1.32	GR	National Centre For Cell Science	National Centre For Cell Science	Dhiraj Paul et al	https://www.gisaid.org	?	?	2020-07-25
India/MH-NCCS-NR1445/2020	EPI_ISL_497877	2020-05-15	Asia	India	Maharashtra		Asia	India	Maharashtra	genome	29872	Human	66	Female	B.1.1	GR	National Centre For Cell Science	National Centre For Cell Science	Dhiraj Paul et al	https://www.gisaid.org	?	?	2020-07-25
India/MH-NCCS-NR1474/2020	EPI_ISL_497876	2020-05-17	Asia	India	Maharashtra		Asia	India	Maharashtra	genome	29888	Human	38	Female	B.1.1.32	O	National Centre For Cell Science	National Centre For Cell Science	Dhiraj Paul et al	https://www.gisaid.org	?	?	2020-07-25
India/MH-NCCS-NR1548/2020	EPI_ISL_496561	2020-05-17	Asia	India	Maharashtra		Asia	India	Maharashtra	genome	29873	Human	62	Male	B.1.80	G	National Centre For Cell Science	National Centre For Cell Science	Dhiraj Paul et al	https://www.gisaid.org	?	?	2020-07-24
India/MH-NCCS-NR1553/2020	EPI_ISL_496562	2020-05-17	Asia	India	Maharashtra		Asia	India	Maharashtra	genome	29870	Human	35	Female	B.1.80	G	National Centre For Cell Science	National Centre For Cell Science	Dhiraj Paul et al	https://www.gisaid.org	?	?	2020-07-24
India/MH-NCCS-NR1565/2020	EPI_ISL_496563	2020-05-17	Asia	India	Maharashtra		Asia	India	Maharashtra	genome	29875	Human	48	Female	B.1.80	G	National Centre For Cell Science	National Centre For Cell Science	Dhiraj Paul et al	https://www.gisaid.org	?	?	2020-07-24
India/MH-NCCS-NR1709/2020	EPI_ISL_496564	2020-05-18	Asia	India	Maharashtra		Asia	India	Maharashtra	genome	29873	Human	22	Male	B.1.80	G	National Centre For Cell Science	National Centre For Cell Science	Dhiraj Paul et al	https://www.gisaid.org	?	?	2020-07-24
India/MH-NCCS-NR1715/2020	EPI_ISL_496565	2020-05-18	Asia	India	Maharashtra		Asia	India	Maharashtra	genome	29902	Human	49	Male	B.1.80	G	National Centre For Cell Science	National Centre For Cell Science	Dhiraj Paul et al	https://www.gisaid.org	?	?	2020-07-24
India/MH-NCCS-NR1885/2020	EPI_ISL_496566	2020-05-19	Asia	India	Maharashtra		Asia	India	Maharashtra	genome	29859	Human	22	Female	B.1.80	G	National Centre For Cell Science	National Centre For Cell Science	Dhiraj Paul et al	https://www.gisaid.org	?	?	2020-07-24
India/MH-NCCS-NR1922/2020	EPI_ISL_496525	2020-05-20	Asia	India	Maharashtra		Asia	India	Maharashtra	genome	29898	Human	27	Male	B.1.1.32	GR	National Centre For Cell Science	National Centre For Cell Science	Dhiraj Paul et al	https://www.gisaid.org	?	?	2020-07-24
India/MH-NCCS-NR2038/2020	EPI_ISL_497875	2020-05-20	Asia	India	Maharashtra		Asia	India	Maharashtra	genome	29898	Human	18	Male	B.1.1.32	GR	National Centre For Cell Science	National Centre For Cell Science	Dhiraj Paul et al	https://www.gisaid.org	?	?	2020-07-25
India/MH-NCCS-NR2086/2020	EPI_ISL_496567	2020-05-21	Asia	India	Maharashtra		Asia	India	Maharashtra	genome	29873	Human	28	Male	B.1.80	G	National Centre For Cell Science	National Centre For Cell Science	Dhiraj Paul et al	https://www.gisaid.org	?	?	2020-07-24
India/MH-NCCS-NR2097/2020	EPI_ISL_497874	2020-05-21	Asia	India	Maharashtra		Asia	India	Maharashtra	genome	29889	Human	29	Male	B.1.36	GH	National Centre For Cell Science	National Centre For Cell Science	Dhiraj Paul et al	https://www.gisaid.org	?	?	2020-07-25
India/MH-NCCS-NR2099/2020	EPI_ISL_496568	2020-05-21	Asia	India	Maharashtra		Asia	India	Maharashtra	genome	29837	Human	52	Male	B.1.36	GH	National Centre For Cell Science	National Centre For Cell Science	Dhiraj Paul et al	https://www.gisaid.org	?	?	2020-07-24
India/MH-NCCS-NR2107/2020	EPI_ISL_496569	2020-05-21	Asia	India	Maharashtra		Asia	India	Maharashtra	genome	29847	Human	22	Male	B.1.1	GR	National Centre For Cell Science	National Centre For Cell Science	Dhiraj Paul et al	https://www.gisaid.org	?	?	2020-07-24
India/MH-NCCS-NR2108/2020	EPI_ISL_496535	2020-05-21	Asia	India	Maharashtra		Asia	India	Maharashtra	genome	29877	Human	36	Male	B.1.1.32	GR	National Centre For Cell Science	National Centre For Cell Science	Dhiraj Paul et al	https://www.gisaid.org	?	?	2020-07-24
India/MH-NCCS-NR2109/2020	EPI_ISL_496570	2020-05-21	Asia	India	Maharashtra		Asia	India	Maharashtra	genome	29891	Human	51	Male	B.1.1.32	GR	National Centre For Cell Science	National Centre For Cell Science	Dhiraj Paul et al	https://www.gisaid.org	?	?	2020-07-24
India/MH-NCCS-NR2122/2020	EPI_ISL_496571	2020-05-21	Asia	India	Maharashtra		Asia	India	Maharashtra	genome	29873	Human	47	Male	B.1.1.32	GR	National Centre For Cell Science	National Centre For Cell Science	Dhiraj Paul et al	https://www.gisaid.org	?	?	2020-07-24
India/MH-NCCS-NR2245/2020	EPI_ISL_496572	2020-05-21	Asia	India	Maharashtra		Asia	India	Maharashtra	genome	29873	Human	31	Female	B.1.36	GH	National Centre For Cell Science	National Centre For Cell Science	Dhiraj Paul et al	https://www.gisaid.org	?	?	2020-07-24
India/MH-NCCS-NR2246/2020	EPI_ISL_496573	2020-05-21	Asia	India	Maharashtra		Asia	India	Maharashtra	genome	29874	Human	10	Male	B.1.36	GH	National Centre For Cell Science	National Centre For Cell Science	Dhiraj Paul et al	https://www.gisaid.org	?	?	2020-07-24
India/MH-NCCS-NR2249/2020	EPI_ISL_496574	2020-05-21	Asia	India	Maharashtra		Asia	India	Maharashtra	genome	29871	Human	46	Male	B.1.36	GH	National Centre For Cell Science	National Centre For Cell Science	Dhiraj Paul et al	https://www.gisaid.org	?	?	2020-07-24
India/MH-NCCS-NR2252/2020	EPI_ISL_496531	2020-05-21	Asia	India	Maharashtra		Asia	India	Maharashtra	genome	29871	Human	48	Female	B.1.36	GH	National Centre For Cell Science	National Centre For Cell Science	Dhiraj Paul et al	https://www.gisaid.org	?	?	2020-07-24
India/MH-NCCS-NR2254/2020	EPI_ISL_496575	2020-05-21	Asia	India	Maharashtra		Asia	India	Maharashtra	genome	29875	Human	16	Male	B.1.36	GH	National Centre For Cell Science	National Centre For Cell Science	Dhiraj Paul et al	https://www.gisaid.org	?	?	2020-07-24
India/MH-NCCS-NR2255/2020	EPI_ISL_497873	2020-05-21	Asia	India	Maharashtra		Asia	India	Maharashtra	genome	29872	Human	44	Male	B.1.36	GH	National Centre For Cell Science	National Centre For Cell Science	Dhiraj Paul et al	https://www.gisaid.org	?	?	2020-07-25
India/MH-NCCS-NR2257/2020	EPI_ISL_496526	2020-05-21	Asia	India	Maharashtra		Asia	India	Maharashtra	genome	29892	Human	14	Male	B.1.36	GH	National Centre For Cell Science	National Centre For Cell Science	Dhiraj Paul et al	https://www.gisaid.org	?	?	2020-07-24
India/MH-NCCS-NR2260/2020	EPI_ISL_496576	2020-05-21	Asia	India	Maharashtra		Asia	India	Maharashtra	genome	29893	Human	52	Female	B.1.113	GH	National Centre For Cell Science	National Centre For Cell Science	Dhiraj Paul et al	https://www.gisaid.org	?	?	2020-07-24
India/MH-NCCS-NR2307/2020	EPI_ISL_496577	2020-05-22	Asia	India	Maharashtra		Asia	India	Maharashtra	genome	29867	Human	13	Male	B.1.36	GH	National Centre For Cell Science	National Centre For Cell Science	Dhiraj Paul et al	https://www.gisaid.org	?	?	2020-07-24
India/MH-NCCS-NR2309/2020	EPI_ISL_496532	2020-05-22	Asia	India	Maharashtra		Asia	India	Maharashtra	genome	29877	Human	34	Female	B.1.36	GH	National Centre For Cell Science	National Centre For Cell Science	Dhiraj Paul et al	https://www.gisaid.org	?	?	2020-07-24
India/MH-NCCS-NR2328/2020	EPI_ISL_496578	2020-05-22	Asia	India	Maharashtra		Asia	India	Maharashtra	genome	29872	Human	29	Female	B.1.1.32	GR	National Centre For Cell Science	National Centre For Cell Science	Dhiraj Paul et al	https://www.gisaid.org	?	?	2020-07-24
India/MH-NCCS-NR2329/2020	EPI_ISL_496579	2020-05-22	Asia	India	Maharashtra		Asia	India	Maharashtra	genome	29661	Human	10	Male	B.1.1.32	GR	National Centre For Cell Science	National Centre For Cell Science	Dhiraj Paul et al	https://www.gisaid.org	?	?	2020-07-24
India/MH-NCCS-NR2347/2020	EPI_ISL_496580	2020-05-22	Asia	India	Maharashtra		Asia	India	Maharashtra	genome	29873	Human	55	Female	B.1.1.32	GR	National Centre For Cell Science	National Centre For Cell Science	Dhiraj Paul et al	https://www.gisaid.org	?	?	2020-07-24
India/MH-NCCS-NR2359/2020	EPI_ISL_496581	2020-05-22	Asia	India	Maharashtra		Asia	India	Maharashtra	genome	29837	Human	21	Male	B.1.80	G	National Centre For Cell Science	National Centre For Cell Science	Dhiraj Paul et al	https://www.gisaid.org	?	?	2020-07-24
India/MH-NCCS-NR2513/2020	EPI_ISL_496582	2020-05-24	Asia	India	Maharashtra		Asia	India	Maharashtra	genome	29901	Human	51	Male	B.1.1.32	GR	National Centre For Cell Science	National Centre For Cell Science	Dhiraj Paul et al	https://www.gisaid.org	?	?	2020-07-24
India/MH-NCCS-NR2517/2020	EPI_ISL_496583	2020-05-24	Asia	India	Maharashtra		Asia	India	Maharashtra	genome	29848	Human	31	Male	B.1.1.32	GR	National Centre For Cell Science	National Centre For Cell Science	Dhiraj Paul et al	https://www.gisaid.org	?	?	2020-07-24
India/MH-NCCS-NR2523/2020	EPI_ISL_496584	2020-05-24	Asia	India	Maharashtra		Asia	India	Maharashtra	genome	29892	Human	48	Male	B.1.80	G	National Centre For Cell Science	National Centre For Cell Science	Dhiraj Paul et al	https://www.gisaid.org	?	?	2020-07-24
India/MH-NCCS-NR2527/2020	EPI_ISL_496585	2020-05-24	Asia	India	Maharashtra		Asia	India	Maharashtra	genome	29873	Human	38	Female	B.1.80	G	National Centre For Cell Science	National Centre For Cell Science	Dhiraj Paul et al	https://www.gisaid.org	?	?	2020-07-24
India/MH-NCCS-NR342/2020	EPI_ISL_496586	2020-05-03	Asia	India	Maharashtra		Asia	India	Maharashtra	genome	29873	Human	42	Male	B.1	G	National Centre For Cell Science	National Centre For Cell Science	Dhiraj Paul et al	https://www.gisaid.org	?	?	2020-07-24
India/MH-NCCS-NR567/2020	EPI_ISL_496536	2020-05-07	Asia	India	Maharashtra		Asia	India	Maharashtra	genome	29893	Human	52	Female	B.1	G	National Centre For Cell Science	National Centre For Cell Science	Dhiraj Paul et al	https://www.gisaid.org	?	?	2020-07-24
India/MH-NCCS-NR570/2020	EPI_ISL_496587	2020-05-08	Asia	India	Maharashtra		Asia	India	Maharashtra	genome	29901	Human	32	Male	B.1	G	National Centre For Cell Science	National Centre For Cell Science	Dhiraj Paul et al	https://www.gisaid.org	?	?	2020-07-24
India/MH-NCDC-02310/2020	EPI_ISL_435085	2020-03-29	Asia	India	Maharashtra	Mumbai	Asia	India	Maharashtra	genome	29866	Human	63	Male	B.6	O	National Centre for Disease control (NCDC), CSIR-Institute of Genomics and Integrative Biology (CSIR-IGIB)	NCDC/CSIR-IGIB	Pramod Kumar et al	https://www.gisaid.org	Integrated genomic view of SARS-CoV-2 in India	https://dx.doi.org/10.1101/2020.06.04.128751	2020-05-02
India/MH-NCDC-02315/2020	EPI_ISL_435086	2020-03-29	Asia	India	Maharashtra	Mumbai	Asia	India	Maharashtra	genome	29867	Human	67	Male	B.6	O	National Centre for Disease control (NCDC), CSIR-Institute of Genomics and Integrative Biology (CSIR-IGIB)	NCDC/CSIR-IGIB	Pramod Kumar et al	https://www.gisaid.org	Integrated genomic view of SARS-CoV-2 in India	https://dx.doi.org/10.1101/2020.06.04.128751	2020-05-02
India/MH-NCDC-02330/2020	EPI_ISL_435077	2020-03-29	Asia	India	Maharashtra		Asia	India	Maharashtra	genome	29866	Human	30	Male	B.6	O	National Centre for Disease control (NCDC), CSIR-Institute of Genomics and Integrative Biology (CSIR-IGIB)	NCDC/CSIR-IGIB	Pramod Kumar et al	https://www.gisaid.org	Integrated genomic view of SARS-CoV-2 in India	https://dx.doi.org/10.1101/2020.06.04.128751	2020-05-02
India/MH-NCDC-3835/2020	EPI_ISL_436438	2020-04-07	Asia	India	Maharashtra		Asia	India	Maharashtra	genome	29863	Human	?	Male	B.6	O	National Centre for Disease control (NCDC)	NCDC/CSIR-IGIB	Pramod Kumar# et al	https://www.gisaid.org	Integrated genomic view of SARS-CoV-2 in India	https://dx.doi.org/10.1101/2020.06.04.128751	2020-05-06
India/MH-NCDC-3950/2020	EPI_ISL_436442	2020-04-09	Asia	India	Maharashtra		Asia	India	Maharashtra	genome	29843	Human	31	Male	B.6	O	National Centre for Disease control (NCDC)	NCDC/CSIR-IGIB	Pramod Kumar# et al	https://www.gisaid.org	Integrated genomic view of SARS-CoV-2 in India	https://dx.doi.org/10.1101/2020.06.04.128751	2020-05-06
India/MH-NCDC-3965/2020	EPI_ISL_436444	2020-04-09	Asia	India	Maharashtra		Asia	India	Maharashtra	genome	29866	Human	35	Male	B.6	O	National Centre for Disease control (NCDC)	NCDC/CSIR-IGIB	Pramod Kumar# et al	https://www.gisaid.org	Integrated genomic view of SARS-CoV-2 in India	https://dx.doi.org/10.1101/2020.06.04.128751	2020-05-06
India/MH-NCDC-3985/2020	EPI_ISL_436446	2020-04-09	Asia	India	Maharashtra		Asia	India	Maharashtra	genome	29851	Human	25	Male	B.6	O	National Centre for Disease control (NCDC)	NCDC/CSIR-IGIB	Pramod Kumar# et al	https://www.gisaid.org	Integrated genomic view of SARS-CoV-2 in India	https://dx.doi.org/10.1101/2020.06.04.128751	2020-05-06
India/MH-NIV-10176/2020	EPI_ISL_479493	2020-04-15	Asia	India	Maharashtra		Asia	India	Maharashtra	genome	29797	Human	42	Female	B.1.1.32	GR	NIV Influenza	NIV Influenza	Potdar V et al	https://www.gisaid.org	?	?	2020-06-30
India/MH-NIV-10380/2020	EPI_ISL_452192	2020-04-16	Asia	India	Maharashtra		Asia	India	Maharashtra	genome	29805	Human	75	Male	B.1.1.32	GR	NIV Influenza	NIV Influenza	Potdar V et al	https://www.gisaid.org	?	?	2020-05-27
India/MH-NIV-10419/2020	EPI_ISL_452193	2020-04-16	Asia	India	Maharashtra		Asia	India	Maharashtra	genome	29805	Human	1	Male	B.1.1.32	GR	NIV Influenza	NIV Influenza	Potdar V et al	https://www.gisaid.org	?	?	2020-05-27
India/MH-NIV-11182/2020	EPI_ISL_454521	2020-04-18	Asia	India	Maharashtra		Asia	India	Maharashtra	genome	29805	Human	1	Female	B.1.1.32	GR	NIV Influenza	NIV Influenza	Potdar V et al	https://www.gisaid.org	?	?	2020-05-28
India/MH-NIV-11670/2020	EPI_ISL_479494	2020-04-19	Asia	India	Maharashtra		Asia	India	Maharashtra	genome	29797	Human	50	Male	B.1.1.32	GR	NIV Influenza	NIV Influenza	Potdar V et al	https://www.gisaid.org	?	?	2020-06-30
India/MH-NIV-11676/2020	EPI_ISL_454522	2020-04-19	Asia	India	Maharashtra		Asia	India	Maharashtra	genome	29805	Human	37	?	B.1.1.32	GR	NIV Influenza	NIV Influenza	Potdar V et al	https://www.gisaid.org	?	?	2020-05-28
India/MH-NIV-11681/2020	EPI_ISL_452195	2020-04-19	Asia	India	Maharashtra		Asia	India	Maharashtra	genome	29805	Human	75	Female	B.1	G	NIV Influenza	NIV Influenza	Potdar V et al	https://www.gisaid.org	?	?	2020-05-27
India/MH-NIV-11683/2020	EPI_ISL_452196	2020-04-19	Asia	India	Maharashtra		Asia	India	Maharashtra	genome	29805	Human	12	Female	B.1	G	NIV Influenza	NIV Influenza	Potdar V et al	https://www.gisaid.org	?	?	2020-05-27
India/MH-NIV-11687/2020	EPI_ISL_452197	2020-04-19	Asia	India	Maharashtra		Asia	India	Maharashtra	genome	29805	Human	32	Female	B.1.1.32	GR	NIV Influenza	NIV Influenza	Potdar V et al	https://www.gisaid.org	?	?	2020-05-27
India/MH-NIV-11699/2020	EPI_ISL_454523	2020-04-19	Asia	India	Maharashtra		Asia	India	Maharashtra	genome	29805	Human	59	Female	B.1.1.32	GR	NIV Influenza	NIV Influenza	Potdar V et al	https://www.gisaid.org	?	?	2020-05-28
India/MH-NIV-11855/2020	EPI_ISL_452198	2020-04-20	Asia	India	Maharashtra		Asia	India	Maharashtra	genome	29805	Human	22	Male	B.1.1.32	GR	NIV Influenza	NIV Influenza	Potdar V et al	https://www.gisaid.org	?	?	2020-05-27
India/MH-NIV-11857/2020	EPI_ISL_479495	2020-04-19	Asia	India	Maharashtra		Asia	India	Maharashtra	genome	29797	Human	58	Female	B.1.80	G	NIV Influenza	NIV Influenza	Potdar V et al	https://www.gisaid.org	?	?	2020-06-30
India/MH-NIV-12019/2020	EPI_ISL_452199	2020-04-20	Asia	India	Maharashtra		Asia	India	Maharashtra	genome	29799	Human	65	Female	B.1.1.32	GR	NIV Influenza	NIV Influenza	Potdar V et al	https://www.gisaid.org	?	?	2020-05-27
India/MH-NIV-12024/2020	EPI_ISL_452200	2020-04-20	Asia	India	Maharashtra		Asia	India	Maharashtra	genome	29799	Human	98	Male	B.1.1.32	GR	NIV Influenza	NIV Influenza	Potdar V et al	https://www.gisaid.org	?	?	2020-05-27
India/MH-NIV-12058/2020	EPI_ISL_454524	2020-04-20	Asia	India	Maharashtra		Asia	India	Maharashtra	genome	29805	Human	37	Male	B.1.1.32	GR	NIV Influenza	NIV Influenza	Potdar V et al	https://www.gisaid.org	?	?	2020-05-28
India/MH-NIV-12067/2020	EPI_ISL_452201	2020-04-20	Asia	India	Maharashtra		Asia	India	Maharashtra	genome	29805	Human	12	Female	B.1.1.32	GR	NIV Influenza	NIV Influenza	Potdar V et al	https://www.gisaid.org	?	?	2020-05-27
India/MH-NIV-12430/2020	EPI_ISL_479496	2020-04-21	Asia	India	Maharashtra		Asia	India	Maharashtra	genome	29797	Human	24	Female	B.6	O	NIV Influenza	NIV Influenza	Potdar V et al	https://www.gisaid.org	?	?	2020-06-30
India/MH-NIV-12628/2020	EPI_ISL_479497	2020-04-21	Asia	India	Maharashtra		Asia	India	Maharashtra	genome	29797	Human	40	Male	B.1.1.32	GR	NIV Influenza	NIV Influenza	Potdar V et al	https://www.gisaid.org	?	?	2020-06-30
India/MH-NIV-13307/2020	EPI_ISL_479498	2020-04-23	Asia	India	Maharashtra		Asia	India	Maharashtra	genome	29797	Human	50	Female	B.1.1.32	GR	NIV Influenza	NIV Influenza	Potdar V et al	https://www.gisaid.org	?	?	2020-06-30
India/MH-NIV-14614/2020	EPI_ISL_479499	2020-04-25	Asia	India	Maharashtra		Asia	India	Maharashtra	genome	29797	Human	51	Male	B.1.1.32	GR	NIV Influenza	NIV Influenza	Potdar V et al	https://www.gisaid.org	?	?	2020-06-30
India/MH-NIV-15115/2020	EPI_ISL_479500	2020-04-25	Asia	India	Maharashtra		Asia	India	Maharashtra	genome	29797	Human	50	Female	B.1.1.32	GR	NIV Influenza	NIV Influenza	Potdar V et al	https://www.gisaid.org	?	?	2020-06-30
India/MH-NIV-15351/2020	EPI_ISL_479501	2020-04-26	Asia	India	Maharashtra		Asia	India	Maharashtra	genome	29797	Human	48	Male	B.1.1	GR	NIV Influenza	NIV Influenza	Potdar V et al	https://www.gisaid.org	?	?	2020-06-30
India/MH-NIV-15768/2020	EPI_ISL_479502	2020-04-27	Asia	India	Maharashtra		Asia	India	Maharashtra	genome	29797	Human	53	Female	B.1.1	GR	NIV Influenza	NIV Influenza	Potdar V et al	https://www.gisaid.org	?	?	2020-06-30
India/MH-NIV-15879/2020	EPI_ISL_479503	2020-04-27	Asia	India	Maharashtra		Asia	India	Maharashtra	genome	29797	Human	50	Female	B.1.1.32	GR	NIV Influenza	NIV Influenza	Potdar V et al	https://www.gisaid.org	?	?	2020-06-30
India/MH-NIV-15941/2020	EPI_ISL_479504	2020-04-27	Asia	India	Maharashtra		Asia	India	Maharashtra	genome	29797	Human	35	Female	B.1.1.32	GR	NIV Influenza	NIV Influenza	Potdar V et al	https://www.gisaid.org	?	?	2020-06-30
India/MH-NIV-16503/2020	EPI_ISL_479505	2020-04-28	Asia	India	Maharashtra		Asia	India	Maharashtra	genome	29797	Human	61	Female	B.1.1.32	GR	NIV Influenza	NIV Influenza	Potdar V et al	https://www.gisaid.org	?	?	2020-06-30
India/MH-NIV-16936/2020	EPI_ISL_479506	2020-04-28	Asia	India	Maharashtra		Asia	India	Maharashtra	genome	29797	Human	10	Male	B.1.1.32	GR	NIV Influenza	NIV Influenza	Potdar V et al	https://www.gisaid.org	?	?	2020-06-30
India/MH-NIV-17002/2020	EPI_ISL_479507	2020-04-29	Asia	India	Maharashtra		Asia	India	Maharashtra	genome	29797	Human	58	Female	B.1.1.32	GR	NIV Influenza	NIV Influenza	Potdar V et al	https://www.gisaid.org	?	?	2020-06-30
India/MH-NIV-1738/2020	EPI_ISL_454525	2020-03-12	Asia	India	Maharashtra		Asia	India	Maharashtra	genome	29805	Human	41	Male	B.4	O	NIV Influenza	NIV Influenza	Potdar V et al	https://www.gisaid.org	?	?	2020-05-28
India/MH-NIV-17547/2020	EPI_ISL_479508	2020-04-29	Asia	India	Maharashtra		Asia	India	Maharashtra	genome	29797	Human	40	Female	B.1.1.32	GR	NIV Influenza	NIV Influenza	Potdar V et al	https://www.gisaid.org	?	?	2020-06-30
India/MH-NIV-17570/2020	EPI_ISL_479509	2020-04-30	Asia	India	Maharashtra		Asia	India	Maharashtra	genome	29797	Human	65	Male	B.1.1.32	GR	NIV Influenza	NIV Influenza	Potdar V et al	https://www.gisaid.org	?	?	2020-06-30
India/MH-NIV-1804/2020	EPI_ISL_454526	2020-03-13	Asia	India	Maharashtra		Asia	India	Maharashtra	genome	29805	Human	12	Female	B.4	O	NIV Influenza	NIV Influenza	Potdar V et al	https://www.gisaid.org	?	?	2020-05-28
India/MH-NIV-18650/2020	EPI_ISL_479510	2020-04-30	Asia	India	Maharashtra		Asia	India	Maharashtra	genome	29797	Human	50	Female	B.1.1.32	GR	NIV Influenza	NIV Influenza	Potdar V et al	https://www.gisaid.org	?	?	2020-06-30
India/MH-NIV-18728/2020	EPI_ISL_479511	2020-05-01	Asia	India	Maharashtra		Asia	India	Maharashtra	genome	29797	Human	16	Female	B.1.1.32	GR	NIV Influenza	NIV Influenza	Potdar V et al	https://www.gisaid.org	?	?	2020-06-30
India/MH-NIV-19746/2020	EPI_ISL_479512	2020-05-03	Asia	India	Maharashtra		Asia	India	Maharashtra	genome	29797	Human	58	Female	B.1.1.32	GR	NIV Influenza	NIV Influenza	Potdar V et al	https://www.gisaid.org	?	?	2020-06-30
India/MH-NIV-20134/2020	EPI_ISL_479513	2020-05-04	Asia	India	Maharashtra		Asia	India	Maharashtra	genome	29797	Human	55	Male	B.1.1.32	GR	NIV Influenza	NIV Influenza	Potdar V et al	https://www.gisaid.org	?	?	2020-06-30
India/MH-NIV-20608/2020	EPI_ISL_479514	2020-05-04	Asia	India	Maharashtra		Asia	India	Maharashtra	genome	29797	Human	67	Male	B.1.1.32	GR	NIV Influenza	NIV Influenza	Potdar V et al	https://www.gisaid.org	?	?	2020-06-30
India/MH-NIV-20878/2020	EPI_ISL_479515	2020-05-05	Asia	India	Maharashtra		Asia	India	Maharashtra	genome	29797	Human	48	Female	B.1.1	GR	NIV Influenza	NIV Influenza	Potdar V et al	https://www.gisaid.org	?	?	2020-06-30
India/MH-NIV-21041/2020	EPI_ISL_479516	2020-05-05	Asia	India	Maharashtra		Asia	India	Maharashtra	genome	29788	Human	40	Male	B.1	G	NIV Influenza	NIV Influenza	Potdar V et al	https://www.gisaid.org	?	?	2020-06-30
India/MH-NIV-21455/2020	EPI_ISL_479517	2020-05-05	Asia	India	Maharashtra		Asia	India	Maharashtra	genome	29797	Human	64	Male	B.1.1.32	GR	NIV Influenza	NIV Influenza	Potdar V et al	https://www.gisaid.org	?	?	2020-06-30
India/MH-NIV-22048/2020	EPI_ISL_479518	2020-05-06	Asia	India	Maharashtra		Asia	India	Maharashtra	genome	29797	Human	45	Male	B.1.1	GR	NIV Influenza	NIV Influenza	Potdar V et al	https://www.gisaid.org	?	?	2020-06-30
India/MH-NIV-22552/2020	EPI_ISL_479519	2020-05-07	Asia	India	Maharashtra		Asia	India	Maharashtra	genome	29797	Human	67	Male	B.1.1.32	GR	NIV Influenza	NIV Influenza	Potdar V et al	https://www.gisaid.org	?	?	2020-06-30
India/MH-NIV-22876/2020	EPI_ISL_479520	2020-05-07	Asia	India	Maharashtra		Asia	India	Maharashtra	genome	29797	Human	65	Female	B.6	O	NIV Influenza	NIV Influenza	Potdar V et al	https://www.gisaid.org	?	?	2020-06-30
India/MH-NIV-23098/2020	EPI_ISL_479521	2020-05-07	Asia	India	Maharashtra		Asia	India	Maharashtra	genome	29797	Human	70	Female	B.1.1.32	GR	NIV Influenza	NIV Influenza	Potdar V et al	https://www.gisaid.org	?	?	2020-06-30
India/MH-NIV-23721/2020	EPI_ISL_479522	2020-05-08	Asia	India	Maharashtra		Asia	India	Maharashtra	genome	29797	Human	75	Male	B.1.1.32	GR	NIV Influenza	NIV Influenza	Potdar V et al	https://www.gisaid.org	?	?	2020-06-30
India/MH-NIV-2387/2020	EPI_ISL_454527	2020-03-13	Asia	India	Maharashtra		Asia	India	Maharashtra	genome	29805	Human	59	Female	B.1	G	NIV Influenza	NIV Influenza	Potdar V et al	https://www.gisaid.org	?	?	2020-05-28
India/MH-NIV-24174/2020	EPI_ISL_479523	2020-05-08	Asia	India	Maharashtra		Asia	India	Maharashtra	genome	29797	Human	43	Male	B.1.1.32	GR	NIV Influenza	NIV Influenza	Potdar V et al	https://www.gisaid.org	?	?	2020-06-30
India/MH-NIV-25949/2020	EPI_ISL_479657	2020-05-09	Asia	India	Maharashtra		Asia	India	Maharashtra	genome	29797	Human	75	Male	B.1.80	G	NIV Influenza	NIV Influenza	Potdar V et al	https://www.gisaid.org	?	?	2020-07-01
India/MH-NIV-25950/2020	EPI_ISL_479524	2020-05-10	Asia	India	Maharashtra		Asia	India	Maharashtra	genome	29796	Human	75	Male	B.1.1.32	GR	NIV Influenza	NIV Influenza	Potdar V et al	https://www.gisaid.org	?	?	2020-06-30
India/MH-NIV-26115/2020	EPI_ISL_479525	2020-05-12	Asia	India	Maharashtra		Asia	India	Maharashtra	genome	29797	Human	68	Female	B.1.1	GR	NIV Influenza	NIV Influenza	Potdar V et al	https://www.gisaid.org	?	?	2020-06-30
India/MH-NIV-26133/2020	EPI_ISL_479658	2020-05-12	Asia	India	Maharashtra		Asia	India	Maharashtra	genome	29797	Human	57	Female	B.1.1	GR	NIV Influenza	NIV Influenza	Potdar V et al	https://www.gisaid.org	?	?	2020-07-01
India/MH-NIV-27109/2020	EPI_ISL_479526	2020-05-11	Asia	India	Maharashtra		Asia	India	Maharashtra	genome	29797	Human	66	Male	B.1.1.32	GR	NIV Influenza	NIV Influenza	Potdar V et al	https://www.gisaid.org	?	?	2020-06-30
India/MH-NIV-2810/2020	EPI_ISL_452202	2020-03-16	Asia	India	Maharashtra		Asia	India	Maharashtra	genome	29805	Human	26	Male	A.1	S	NIV Influenza	NIV Influenza	Potdar V et al	https://www.gisaid.org	?	?	2020-05-27
India/MH-NIV-28147/2020	EPI_ISL_479527	2020-05-12	Asia	India	Maharashtra		Asia	India	Maharashtra	genome	29797	Human	58	Male	B.1.80	G	NIV Influenza	NIV Influenza	Potdar V et al	https://www.gisaid.org	?	?	2020-06-30
India/MH-NIV-28416/2020	EPI_ISL_479528	2020-05-12	Asia	India	Maharashtra		Asia	India	Maharashtra	genome	29797	Human	38	Male	B.1.1.32	GR	NIV Influenza	NIV Influenza	Potdar V et al	https://www.gisaid.org	?	?	2020-06-30
India/MH-NIV-28815/2020	EPI_ISL_479529	2020-05-13	Asia	India	Maharashtra		Asia	India	Maharashtra	genome	29797	Human	85	Female	B.1.1.32	GR	NIV Influenza	NIV Influenza	Potdar V et al	https://www.gisaid.org	?	?	2020-06-30
India/MH-NIV-28900/2020	EPI_ISL_479530	2020-05-13	Asia	India	Maharashtra		Asia	India	Maharashtra	genome	29797	Human	80	Male	B.1.1.32	GR	NIV Influenza	NIV Influenza	Potdar V et al	https://www.gisaid.org	?	?	2020-06-30
India/MH-NIV-29053/2020	EPI_ISL_479531	2020-05-13	Asia	India	Maharashtra		Asia	India	Maharashtra	genome	29797	Human	72	Female	B.1.1.32	GR	NIV Influenza	NIV Influenza	Potdar V et al	https://www.gisaid.org	?	?	2020-06-30
India/MH-NIV-29909/2020	EPI_ISL_479532	2020-05-14	Asia	India	Maharashtra		Asia	India	Maharashtra	genome	29797	Human	65	Male	B.1.1.32	GR	NIV Influenza	NIV Influenza	Potdar V et al	https://www.gisaid.org	?	?	2020-06-30
India/MH-NIV-31191/2020	EPI_ISL_479533	2020-05-15	Asia	India	Maharashtra		Asia	India	Maharashtra	genome	29797	Human	79	Male	B.1.1.32	GR	NIV Influenza	NIV Influenza	Potdar V et al	https://www.gisaid.org	?	?	2020-06-30
India/MH-NIV-3472/2020	EPI_ISL_454528	2020-03-17	Asia	India	Maharashtra		Asia	India	Maharashtra	genome	29805	Human	50	Male	B.4	O	NIV Influenza	NIV Influenza	Potdar V et al	https://www.gisaid.org	?	?	2020-05-28
India/MH-NIV-35868/2020	EPI_ISL_479534	2020-05-19	Asia	India	Maharashtra		Asia	India	Maharashtra	genome	29797	Human	61	Female	B.1.1.32	GR	NIV Influenza	NIV Influenza	Potdar V et al	https://www.gisaid.org	?	?	2020-06-30
India/MH-NIV-36405/2020	EPI_ISL_479535	2020-05-18	Asia	India	Maharashtra		Asia	India	Maharashtra	genome	29797	Human	40	Male	B.1.1.32	GR	NIV Influenza	NIV Influenza	Potdar V et al	https://www.gisaid.org	?	?	2020-06-30
India/MH-NIV-36444/2020	EPI_ISL_479536	2020-05-19	Asia	India	Maharashtra		Asia	India	Maharashtra	genome	29797	Human	60	Female	B.1.1.32	GR	NIV Influenza	NIV Influenza	Potdar V et al	https://www.gisaid.org	?	?	2020-06-30
India/MH-NIV-36461/2020	EPI_ISL_479537	2020-05-20	Asia	India	Maharashtra		Asia	India	Maharashtra	genome	29797	Human	70	Female	B.1.1	GR	NIV Influenza	NIV Influenza	Potdar V et al	https://www.gisaid.org	?	?	2020-06-30
India/MH-NIV-37486/2020	EPI_ISL_479538	2020-05-20	Asia	India	Maharashtra		Asia	India	Maharashtra	genome	29797	Human	61	Male	B.1.1.32	GR	NIV Influenza	NIV Influenza	Potdar V et al	https://www.gisaid.org	?	?	2020-06-30
India/MH-NIV-37502/2020	EPI_ISL_479539	2020-05-21	Asia	India	Maharashtra		Asia	India	Maharashtra	genome	29797	Human	58	Male	B.1.80	G	NIV Influenza	NIV Influenza	Potdar V et al	https://www.gisaid.org	?	?	2020-06-30
India/MH-NIV-37681/2020	EPI_ISL_479540	2020-05-21	Asia	India	Maharashtra		Asia	India	Maharashtra	genome	29797	Human	65	Male	B.1.1.32	GR	NIV Influenza	NIV Influenza	Potdar V et al	https://www.gisaid.org	?	?	2020-06-30
India/MH-NIV-37985/2020	EPI_ISL_479541	2020-05-21	Asia	India	Maharashtra		Asia	India	Maharashtra	genome	29797	Human	27	Male	B.1.1.32	GR	NIV Influenza	NIV Influenza	Potdar V et al	https://www.gisaid.org	?	?	2020-06-30
India/MH-NIV-38793/2020	EPI_ISL_479542	2020-05-22	Asia	India	Maharashtra		Asia	India	Maharashtra	genome	29797	Human	45	Female	B.1.1.32	GR	NIV Influenza	NIV Influenza	Potdar V et al	https://www.gisaid.org	?	?	2020-06-30
India/MH-NIV-39037/2020	EPI_ISL_479659	2020-05-22	Asia	India	Maharashtra		Asia	India	Maharashtra	genome	29797	Human	56	Female	B.1.1.32	GR	NIV Influenza	NIV Influenza	Potdar V et al	https://www.gisaid.org	?	?	2020-07-01
India/MH-NIV-40837/2020	EPI_ISL_479543	2020-05-23	Asia	India	Maharashtra		Asia	India	Maharashtra	genome	29797	Human	58	Female	B.1.1.32	GR	NIV Influenza	NIV Influenza	Potdar V et al	https://www.gisaid.org	?	?	2020-06-30
India/MH-NIV-4130/2020	EPI_ISL_454529	2020-03-21	Asia	India	Maharashtra		Asia	India	Maharashtra	genome	29805	Human	17	Male	B.1.80	G	NIV Influenza	NIV Influenza	Potdar V et al	https://www.gisaid.org	?	?	2020-05-28
India/MH-NIV-42694/2020	EPI_ISL_479544	2020-05-24	Asia	India	Maharashtra		Asia	India	Maharashtra	genome	29778	Human	38	Female	B.1.1	GR	NIV Influenza	NIV Influenza	Potdar V et al	https://www.gisaid.org	?	?	2020-06-30
India/MH-NIV-4271/2020	EPI_ISL_454530	2020-03-22	Asia	India	Maharashtra		Asia	India	Maharashtra	genome	29805	Human	46	Male	B.1.80	G	NIV Influenza	NIV Influenza	Potdar V et al	https://www.gisaid.org	?	?	2020-05-28
India/MH-NIV-4367/2020	EPI_ISL_452203	2020-03-22	Asia	India	Maharashtra		Asia	India	Maharashtra	genome	29805	Human	62	Female	A	S	NIV Influenza	NIV Influenza	Potdar V et al	https://www.gisaid.org	?	?	2020-05-27
India/MH-NIV-4369/2020	EPI_ISL_454531	2020-03-22	Asia	India	Maharashtra		Asia	India	Maharashtra	genome	29805	Human	65	Male	A.7	S	NIV Influenza	NIV Influenza	Potdar V et al	https://www.gisaid.org	?	?	2020-05-28
India/MH-NIV-4379/2020	EPI_ISL_454532	2020-03-23	Asia	India	Maharashtra		Asia	India	Maharashtra	genome	29805	Human	45	Female	B.1	G	NIV Influenza	NIV Influenza	Potdar V et al	https://www.gisaid.org	?	?	2020-05-28
India/MH-NIV-44241/2020	EPI_ISL_479546	2020-05-25	Asia	India	Maharashtra		Asia	India	Maharashtra	genome	29797	Human	77	Male	B.1.80	G	NIV Influenza	NIV Influenza	Potdar V et al	https://www.gisaid.org	?	?	2020-06-30
India/MH-NIV-4438/2020	EPI_ISL_454533	2020-03-23	Asia	India	Maharashtra		Asia	India	Maharashtra	genome	29805	Human	53	Male	B.1.5	G	NIV Influenza	NIV Influenza	Potdar V et al	https://www.gisaid.org	?	?	2020-05-28
India/MH-NIV-45071/2020	EPI_ISL_479547	2020-05-26	Asia	India	Maharashtra		Asia	India	Maharashtra	genome	29797	Human	43	Female	B.1.1.32	GR	NIV Influenza	NIV Influenza	Potdar V et al	https://www.gisaid.org	?	?	2020-06-30
India/MH-NIV-45936/2020	EPI_ISL_479548	2020-05-28	Asia	India	Maharashtra		Asia	India	Maharashtra	genome	29797	Human	30	Male	B.1.1.32	GR	NIV Influenza	NIV Influenza	Potdar V et al	https://www.gisaid.org	?	?	2020-06-30
India/MH-NIV-4622/2020	EPI_ISL_454534	2020-03-24	Asia	India	Maharashtra		Asia	India	Maharashtra	genome	29797	Human	5	Female	A.7	S	NIV Influenza	NIV Influenza	Potdar V et al	https://www.gisaid.org	?	?	2020-05-28
India/MH-NIV-46303/2020	EPI_ISL_479549	2020-05-26	Asia	India	Maharashtra		Asia	India	Maharashtra	genome	29797	Human	67	Female	B.1.1.32	GR	NIV Influenza	NIV Influenza	Potdar V et al	https://www.gisaid.org	?	?	2020-06-30
India/MH-NIV-46317/2020	EPI_ISL_479550	2020-06-01	Asia	India	Maharashtra		Asia	India	Maharashtra	genome	29797	Human	67	Female	B.1.1.32	GR	NIV Influenza	NIV Influenza	Potdar V et al	https://www.gisaid.org	?	?	2020-06-30
India/MH-NIV-46348/2020	EPI_ISL_479551	2020-05-28	Asia	India	Maharashtra		Asia	India	Maharashtra	genome	29797	Human	11	Male	B.1.1.32	GR	NIV Influenza	NIV Influenza	Potdar V et al	https://www.gisaid.org	?	?	2020-06-30
India/MH-NIV-46430/2020	EPI_ISL_479545	2020-05-26	Asia	India	Maharashtra		Asia	India	Maharashtra	genome	29797	Human	10	Male	B.6	O	NIV Influenza	NIV Influenza	Potdar V et al	https://www.gisaid.org	?	?	2020-06-30
India/MH-NIV-47109/2020	EPI_ISL_479552	2020-05-28	Asia	India	Maharashtra		Asia	India	Maharashtra	genome	29797	Human	22	Female	B.1.1.32	GR	NIV Influenza	NIV Influenza	Potdar V et al	https://www.gisaid.org	?	?	2020-06-30
India/MH-NIV-47470/2020	EPI_ISL_479553	2020-05-31	Asia	India	Maharashtra		Asia	India	Maharashtra	genome	29797	Human	72	Male	B.1.1.32	GR	NIV Influenza	NIV Influenza	Potdar V et al	https://www.gisaid.org	?	?	2020-06-30
India/MH-NIV-5097/2020	EPI_ISL_454535	2020-03-26	Asia	India	Maharashtra		Asia	India	Maharashtra	genome	29805	Human	70	Female	B.2	S	NIV Influenza	NIV Influenza	Potdar V et al	https://www.gisaid.org	?	?	2020-05-28
India/MH-NIV-5102/2020	EPI_ISL_454536	2020-03-26	Asia	India	Maharashtra		Asia	India	Maharashtra	genome	29805	Human	39	Female	A.7	S	NIV Influenza	NIV Influenza	Potdar V et al	https://www.gisaid.org	?	?	2020-05-28
India/MH-NIV-5104/2020	EPI_ISL_454537	2020-03-26	Asia	India	Maharashtra		Asia	India	Maharashtra	genome	29805	Human	45	Male	A.7	S	NIV Influenza	NIV Influenza	Potdar V et al	https://www.gisaid.org	?	?	2020-05-28
India/MH-NIV-5109/2020	EPI_ISL_452204	2020-03-26	Asia	India	Maharashtra		Asia	India	Maharashtra	genome	29799	Human	20	Male	A.7	S	NIV Influenza	NIV Influenza	Potdar V et al	https://www.gisaid.org	?	?	2020-05-27
India/MH-NIV-5118/2020	EPI_ISL_454538	2020-03-26	Asia	India	Maharashtra		Asia	India	Maharashtra	genome	29805	Human	35	Male	A	S	NIV Influenza	NIV Influenza	Potdar V et al	https://www.gisaid.org	?	?	2020-05-28
India/MH-NIV-5119/2020	EPI_ISL_452205	2020-03-26	Asia	India	Maharashtra		Asia	India	Maharashtra	genome	29805	Human	58	Female	A.7	S	NIV Influenza	NIV Influenza	Potdar V et al	https://www.gisaid.org	?	?	2020-05-27
India/MH-NIV-5815-1/2020	EPI_ISL_454539	2020-04-12	Asia	India	Maharashtra		Asia	India	Maharashtra	genome	29805	Human	64	Male	B.6	O	NIV Influenza	NIV Influenza	Potdar V et al	https://www.gisaid.org	?	?	2020-05-28
India/MH-NIV-6216/2020	EPI_ISL_454540	2020-04-01	Asia	India	Maharashtra		Asia	India	Maharashtra	genome	29805	Human	35	Male	B.6	O	NIV Influenza	NIV Influenza	Potdar V et al	https://www.gisaid.org	?	?	2020-05-28
India/MH-NIV-6285/2020	EPI_ISL_454541	2020-03-30	Asia	India	Maharashtra		Asia	India	Maharashtra	genome	29805	Human	39	Male	B.6	O	NIV Influenza	NIV Influenza	Potdar V et al	https://www.gisaid.org	?	?	2020-05-28
India/MH-NIV-6315/2020	EPI_ISL_454542	2020-03-30	Asia	India	Maharashtra		Asia	India	Maharashtra	genome	29805	Human	17	Male	B.6	O	NIV Influenza	NIV Influenza	Potdar V et al	https://www.gisaid.org	?	?	2020-05-28
India/MH-NIV-6423/2020	EPI_ISL_454543	2020-03-31	Asia	India	Maharashtra		Asia	India	Maharashtra	genome	29805	Human	40	Female	B.6	O	NIV Influenza	NIV Influenza	Potdar V et al	https://www.gisaid.org	?	?	2020-05-28
India/MH-NIV-64463/2020	EPI_ISL_479554	2020-06-15	Asia	India	Maharashtra		Asia	India	Maharashtra	genome	29797	Human	26	Female	B.1.1.32	GR	NIV Influenza	NIV Influenza	Potdar V et al	https://www.gisaid.org	?	?	2020-06-30
India/MH-NIV-64478/2020	EPI_ISL_479555	2020-06-15	Asia	India	Maharashtra		Asia	India	Maharashtra	genome	29797	Human	15	Female	B.1.1.32	GR	NIV Influenza	NIV Influenza	Potdar V et al	https://www.gisaid.org	?	?	2020-06-30
India/MH-NIV-64850/2020	EPI_ISL_479556	2020-06-16	Asia	India	Maharashtra		Asia	India	Maharashtra	genome	29797	Human	32	Female	B.1.1.32	GR	NIV Influenza	NIV Influenza	Potdar V et al	https://www.gisaid.org	?	?	2020-06-30
India/MH-NIV-64877/2020	EPI_ISL_479557	2020-06-16	Asia	India	Maharashtra		Asia	India	Maharashtra	genome	29797	Human	14	Male	B.1.1.32	GR	NIV Influenza	NIV Influenza	Potdar V et al	https://www.gisaid.org	?	?	2020-06-30
India/MH-NIV-64880/2020	EPI_ISL_479660	2020-06-16	Asia	India	Maharashtra		Asia	India	Maharashtra	genome	29811	Human	63	Male	B.1	G	NIV Influenza	NIV Influenza	Potdar V et al	https://www.gisaid.org	?	?	2020-07-01
India/MH-NIV-64904/2020	EPI_ISL_479558	2020-06-16	Asia	India	Maharashtra		Asia	India	Maharashtra	genome	29797	Human	40	Female	B.1.1.32	GR	NIV Influenza	NIV Influenza	Potdar V et al	https://www.gisaid.org	?	?	2020-06-30
India/MH-NIV-64905/2020	EPI_ISL_479559	2020-06-16	Asia	India	Maharashtra		Asia	India	Maharashtra	genome	29797	Human	4	Female	B.1.1	GR	NIV Influenza	NIV Influenza	Potdar V et al	https://www.gisaid.org	?	?	2020-06-30
India/MH-NIV-64908/2020	EPI_ISL_479560	2020-06-16	Asia	India	Maharashtra		Asia	India	Maharashtra	genome	29797	Human	52	Female	B.1.1.32	GR	NIV Influenza	NIV Influenza	Potdar V et al	https://www.gisaid.org	?	?	2020-06-30
India/MH-NIV-65281/2020	EPI_ISL_479561	2020-06-16	Asia	India	Maharashtra		Asia	India	Maharashtra	genome	29797	Human	48	Female	B.1.1.32	O	NIV Influenza	NIV Influenza	Potdar V et al	https://www.gisaid.org	?	?	2020-06-30
India/MH-NIV-65282/2020	EPI_ISL_479562	2020-06-16	Asia	India	Maharashtra		Asia	India	Maharashtra	genome	29797	Human	25	Male	B.1.1.32	GR	NIV Influenza	NIV Influenza	Potdar V et al	https://www.gisaid.org	?	?	2020-06-30
India/MH-NIV-65417/2020	EPI_ISL_479563	2020-06-16	Asia	India	Maharashtra		Asia	India	Maharashtra	genome	29797	Human	24	Male	B.1.1.32	GR	NIV Influenza	NIV Influenza	Potdar V et al	https://www.gisaid.org	?	?	2020-06-30
India/MH-NIV-65433/2020	EPI_ISL_479564	2020-06-16	Asia	India	Maharashtra		Asia	India	Maharashtra	genome	29797	Human	70	Female	B.1.1.32	GR	NIV Influenza	NIV Influenza	Potdar V et al	https://www.gisaid.org	?	?	2020-06-30
India/MH-NIV-65813/2020	EPI_ISL_479565	2020-06-16	Asia	India	Maharashtra		Asia	India	Maharashtra	genome	29797	Human	28	Male	B.1.1.32	GR	NIV Influenza	NIV Influenza	Potdar V et al	https://www.gisaid.org	?	?	2020-06-30
India/MH-NIV-65815/2020	EPI_ISL_479776	2020-06-16	Asia	India	Maharashtra		Asia	India	Maharashtra	genome	29797	Human	19	Female	B.1	O	NIV Influenza	NIV Influenza	Potdar V et al	https://www.gisaid.org	?	?	2020-07-01
India/MH-NIV-65819/2020	EPI_ISL_479661	2020-06-16	Asia	India	Maharashtra		Asia	India	Maharashtra	genome	29797	Human	20	Female	B.1.1.32	O	NIV Influenza	NIV Influenza	Potdar V et al	https://www.gisaid.org	?	?	2020-07-01
India/MH-NIV-65829/2020	EPI_ISL_479566	2020-06-16	Asia	India	Maharashtra		Asia	India	Maharashtra	genome	29797	Human	13	Male	B.1.1.32	GR	NIV Influenza	NIV Influenza	Potdar V et al	https://www.gisaid.org	?	?	2020-06-30
India/MH-NIV-65835/2020	EPI_ISL_479567	2020-06-16	Asia	India	Maharashtra		Asia	India	Maharashtra	genome	29797	Human	60	Male	B.1.1.32	GR	NIV Influenza	NIV Influenza	Potdar V et al	https://www.gisaid.org	?	?	2020-06-30
India/MH-NIV-65847/2020	EPI_ISL_479568	2020-06-16	Asia	India	Maharashtra		Asia	India	Maharashtra	genome	29797	Human	45	Female	B.1.1.32	GR	NIV Influenza	NIV Influenza	Potdar V et al	https://www.gisaid.org	?	?	2020-06-30
India/MH-NIV-65861/2020	EPI_ISL_479569	2020-06-16	Asia	India	Maharashtra		Asia	India	Maharashtra	genome	29797	Human	24	Female	B.1.1	GR	NIV Influenza	NIV Influenza	Potdar V et al	https://www.gisaid.org	?	?	2020-06-30
India/MH-NIV-65877/2020	EPI_ISL_479570	2020-06-16	Asia	India	Maharashtra		Asia	India	Maharashtra	genome	29797	Human	29	Male	B.1.1.32	GR	NIV Influenza	NIV Influenza	Potdar V et al	https://www.gisaid.org	?	?	2020-06-30
India/MH-NIV-65880/2020	EPI_ISL_479571	2020-06-16	Asia	India	Maharashtra		Asia	India	Maharashtra	genome	29797	Human	28	Male	B.1.1.32	GR	NIV Influenza	NIV Influenza	Potdar V et al	https://www.gisaid.org	?	?	2020-06-30
India/MH-NIV-6614/2020	EPI_ISL_454544	2020-04-02	Asia	India	Maharashtra		Asia	India	Maharashtra	genome	29805	Human	35	Female	B.6	O	NIV Influenza	NIV Influenza	Potdar V et al	https://www.gisaid.org	?	?	2020-05-28
India/MH-NIV-6638/2020	EPI_ISL_454545	2020-04-02	Asia	India	Maharashtra		Asia	India	Maharashtra	genome	29792	Human	59	Male	B.1	O	NIV Influenza	NIV Influenza	Potdar V et al	https://www.gisaid.org	?	?	2020-05-28
India/MH-NIV-6964/2020	EPI_ISL_454546	2020-04-03	Asia	India	Maharashtra		Asia	India	Maharashtra	genome	29804	Human	19	Male	B.6	O	NIV Influenza	NIV Influenza	Potdar V et al	https://www.gisaid.org	?	?	2020-05-28
India/MH-NIV-701-3/2020	EPI_ISL_454560	2020-04-06	Asia	India	Maharashtra		Asia	India	Maharashtra	genome	29805	Human	38	Male	B.1.80	G	NIV Influenza	NIV Influenza	Potdar V et al	https://www.gisaid.org	?	?	2020-05-28
India/MH-NIV-7044/2020	EPI_ISL_454547	2020-04-04	Asia	India	Maharashtra		Asia	India	Maharashtra	genome	29805	Human	23	Male	B.6	O	NIV Influenza	NIV Influenza	Potdar V et al	https://www.gisaid.org	?	?	2020-05-28
India/MH-NIV-7098/2020	EPI_ISL_454548	2020-04-03	Asia	India	Maharashtra		Asia	India	Maharashtra	genome	29805	Human	42	Male	B.6	O	NIV Influenza	NIV Influenza	Potdar V et al	https://www.gisaid.org	?	?	2020-05-28
India/MH-NIV-729-3/2020	EPI_ISL_454561	2020-04-07	Asia	India	Maharashtra		Asia	India	Maharashtra	genome	29805	Human	24	Female	B.6	O	NIV Influenza	NIV Influenza	Potdar V et al	https://www.gisaid.org	?	?	2020-05-28
India/MH-NIV-7439/2020	EPI_ISL_452207	2020-04-05	Asia	India	Maharashtra		Asia	India	Maharashtra	genome	29805	Human	10	Female	B.1.1.32	GR	NIV Influenza	NIV Influenza	Potdar V et al	https://www.gisaid.org	?	?	2020-05-27
India/MH-NIV-7511/2020	EPI_ISL_452208	2020-04-05	Asia	India	Maharashtra		Asia	India	Maharashtra	genome	29805	Human	65	Female	B.6	O	NIV Influenza	NIV Influenza	Potdar V et al	https://www.gisaid.org	?	?	2020-05-27
India/MH-NIV-7558/2020	EPI_ISL_454549	2020-04-05	Asia	India	Maharashtra		Asia	India	Maharashtra	genome	29805	Human	22	Male	B.2.1	V	NIV Influenza	NIV Influenza	Potdar V et al	https://www.gisaid.org	?	?	2020-05-28
India/MH-NIV-7786/2020	EPI_ISL_452209	2020-04-06	Asia	India	Maharashtra		Asia	India	Maharashtra	genome	29805	Human	25	Male	B.6	O	NIV Influenza	NIV Influenza	Potdar V et al	https://www.gisaid.org	?	?	2020-05-27
India/MH-NIV-7830/2020	EPI_ISL_452210	2020-04-06	Asia	India	Maharashtra		Asia	India	Maharashtra	genome	29805	Human	1	Male	B.1.1.32	GR	NIV Influenza	NIV Influenza	Potdar V et al	https://www.gisaid.org	?	?	2020-05-27
India/MH-NIV-7832/2020	EPI_ISL_454550	2020-04-06	Asia	India	Maharashtra		Asia	India	Maharashtra	genome	29805	Human	20	Female	B.1.1.32	GR	NIV Influenza	NIV Influenza	Potdar V et al	https://www.gisaid.org	?	?	2020-05-28
India/MH-NIV-7893/2020	EPI_ISL_454551	2020-04-07	Asia	India	Maharashtra		Asia	India	Maharashtra	genome	29805	Human	63	Female	B.6	O	NIV Influenza	NIV Influenza	Potdar V et al	https://www.gisaid.org	?	?	2020-05-28
India/MH-NIV-7966/2020	EPI_ISL_454552	2020-04-06	Asia	India	Maharashtra		Asia	India	Maharashtra	genome	29805	Human	63	Male	B.6	O	NIV Influenza	NIV Influenza	Potdar V et al	https://www.gisaid.org	?	?	2020-05-28
India/MH-NIV-815-3/2020	EPI_ISL_454562	2020-04-07	Asia	India	Maharashtra		Asia	India	Maharashtra	genome	29805	Human	76	Male	B.1.80	G	NIV Influenza	NIV Influenza	Potdar V et al	https://www.gisaid.org	?	?	2020-05-28
India/MH-NIV-8187/2020	EPI_ISL_454553	2020-04-02	Asia	India	Maharashtra		Asia	India	Maharashtra	genome	29805	Human	16	Male	B.6	O	NIV Influenza	NIV Influenza	Potdar V et al	https://www.gisaid.org	?	?	2020-05-28
India/MH-NIV-8199/2020	EPI_ISL_454554	2020-04-02	Asia	India	Maharashtra		Asia	India	Maharashtra	genome	29805	Human	30	Male	B.6	O	NIV Influenza	NIV Influenza	Potdar V et al	https://www.gisaid.org	?	?	2020-05-28
India/MH-NIV-8404/2020	EPI_ISL_454555	2020-04-07	Asia	India	Maharashtra		Asia	India	Maharashtra	genome	29805	Human	30	Male	B.6	O	NIV Influenza	NIV Influenza	Potdar V et al	https://www.gisaid.org	?	?	2020-05-28
India/MH-NIV-9127/2020	EPI_ISL_454556	2020-04-12	Asia	India	Maharashtra		Asia	India	Maharashtra	genome	29805	Human	25	Female	B.1.1.32	O	NIV Influenza	NIV Influenza	Potdar V et al	https://www.gisaid.org	?	?	2020-05-28
India/MH-NIV-9154/2020	EPI_ISL_454557	2020-04-13	Asia	India	Maharashtra		Asia	India	Maharashtra	genome	29805	Human	80	Male	B.1.1.32	GR	NIV Influenza	NIV Influenza	Potdar V et al	https://www.gisaid.org	?	?	2020-05-28
India/MH-NIV-9157/2020	EPI_ISL_452211	2020-04-13	Asia	India	Maharashtra		Asia	India	Maharashtra	genome	29805	Human	52	Male	B.1.1.32	GR	NIV Influenza	NIV Influenza	Potdar V et al	https://www.gisaid.org	?	?	2020-05-27
India/MH-NIV-9314/2020	EPI_ISL_454558	2020-04-13	Asia	India	Maharashtra		Asia	India	Maharashtra	genome	29805	Human	70	Female	B.1.1	GR	NIV Influenza	NIV Influenza	Potdar V et al	https://www.gisaid.org	?	?	2020-05-28
India/MH-NIV-967/2020	EPI_ISL_454559	2020-03-09	Asia	India	Maharashtra		Asia	India	Maharashtra	genome	29805	Human	51	Male	B.4	O	NIV Influenza	NIV Influenza	Potdar V et al	https://www.gisaid.org	?	?	2020-05-28
India/MH-NIV-9768/2020	EPI_ISL_452212	2020-04-15	Asia	India	Maharashtra		Asia	India	Maharashtra	genome	29805	Human	26	Male	B.1.1.32	GR	NIV Influenza	NIV Influenza	Potdar V et al	https://www.gisaid.org	?	?	2020-05-27
India/MH-NIV-981/2020	EPI_ISL_452213	2020-03-10	Asia	India	Maharashtra		Asia	India	Maharashtra	genome	29805	Human	24	Female	B.4	O	NIV Influenza	NIV Influenza	Potdar V et al	https://www.gisaid.org	?	?	2020-05-27
India/MH-NIV-QA-707/2020	EPI_ISL_454563	2020-04-10	Asia	India	Maharashtra		Asia	India	Maharashtra	genome	29805	Human	?	?	B.1.1.32	GR	NIV Influenza	NIV Influenza	Potdar V et al	https://www.gisaid.org	?	?	2020-05-28
India/MH-NIV-QA-708/2020	EPI_ISL_454564	2020-04-04	Asia	India	Maharashtra		Asia	India	Maharashtra	genome	29803	Human	?	?	B.1.1.32	GR	NIV Influenza	NIV Influenza	Potdar V et al	https://www.gisaid.org	?	?	2020-05-28
India/MH-NIV-QA-709/2020	EPI_ISL_452214	2020-04-07	Asia	India	Maharashtra		Asia	India	Maharashtra	genome	29805	Human	?	?	B.1.80	G	NIV Influenza	NIV Influenza	Potdar V et al	https://www.gisaid.org	?	?	2020-05-27
India/MH-NIV-QA-710/2020	EPI_ISL_454565	2020-03-31	Asia	India	Maharashtra		Asia	India	Maharashtra	genome	29805	Human	?	?	B.1.1	GR	NIV Influenza	NIV Influenza	Potdar V et al	https://www.gisaid.org	?	?	2020-05-28
India/MH-NIV-QC-795/2020	EPI_ISL_454566	2020-04-21	Asia	India	Maharashtra		Asia	India	Maharashtra	genome	29805	Human	?	?	B.1.80	G	NIV Influenza	NIV Influenza	Potdar V et al	https://www.gisaid.org	?	?	2020-05-28
India/MH-NIV-QC-796/2020	EPI_ISL_454567	2020-04-22	Asia	India	Maharashtra		Asia	India	Maharashtra	genome	29805	Human	?	?	B.1.1.32	GR	NIV Influenza	NIV Influenza	Potdar V et al	https://www.gisaid.org	?	?	2020-05-28
India/MH-NIV-QC-797/2020	EPI_ISL_452215	2020-04-22	Asia	India	Maharashtra		Asia	India	Maharashtra	genome	29805	Human	?	?	B.6	O	NIV Influenza	NIV Influenza	Potdar V et al	https://www.gisaid.org	?	?	2020-05-27
India/MH-NIV-QC-798/2020	EPI_ISL_454568	2020-04-25	Asia	India	Maharashtra		Asia	India	Maharashtra	genome	29805	Human	?	?	B.6	O	NIV Influenza	NIV Influenza	Potdar V et al	https://www.gisaid.org	?	?	2020-05-28
India/MH-NIV-QC-799/2020	EPI_ISL_454569	2020-04-26	Asia	India	Maharashtra		Asia	India	Maharashtra	genome	29805	Human	?	?	B.1.80	G	NIV Influenza	NIV Influenza	Potdar V et al	https://www.gisaid.org	?	?	2020-05-28
India/MH-NIV-QC-800/2020	EPI_ISL_452217	2020-04-26	Asia	India	Maharashtra		Asia	India	Maharashtra	genome	29804	Human	?	?	B.1.80	G	NIV Influenza	NIV Influenza	Potdar V et al	https://www.gisaid.org	?	?	2020-05-27
India/MH-NIV-QC-801/2020	EPI_ISL_454570	2020-04-26	Asia	India	Maharashtra		Asia	India	Maharashtra	genome	29799	Human	?	?	B.1.80	G	NIV Influenza	NIV Influenza	Potdar V et al	https://www.gisaid.org	?	?	2020-05-28
India/MH-NIV-QC-802/2020	EPI_ISL_452216	2020-04-27	Asia	India	Maharashtra		Asia	India	Maharashtra	genome	29804	Human	?	?	B.1.1.32	GR	NIV Influenza	NIV Influenza	Potdar V et al	https://www.gisaid.org	?	?	2020-05-27
India/MH-NIV-SARI-4375/2020	EPI_ISL_479572	2020-04-04	Asia	India	Maharashtra		Asia	India	Maharashtra	genome	29797	Human	62	Male	B.1.1	O	NIV Influenza	NIV Influenza	Potdar V et al	https://www.gisaid.org	?	?	2020-06-30
India/MH-NIV-SARI-4487/2020	EPI_ISL_479573	2020-04-12	Asia	India	Maharashtra		Asia	India	Maharashtra	genome	29797	Human	75	Female	B.1.1	GR	NIV Influenza	NIV Influenza	Potdar V et al	https://www.gisaid.org	?	?	2020-06-30
India/MP-DRDE-2498/2020	EPI_ISL_476853	2020-05-04	Asia	India	Madhya Pradesh		Asia	India	Madhya Pradesh	genome	29760	Human	32	Male	B.6	O	Defence Research & Development Establishment (DRDE)	Defence Research & Development Establishment (DRDE)	Shashi Sharma et al	https://www.gisaid.org	?	?	2020-06-26
India/MP-DRDE-3302/2020	EPI_ISL_476854	2020-05-11	Asia	India	Madhya Pradesh		Asia	India	Madhya Pradesh	genome	29760	Human	12	Male	B.1	G	Defence Research & Development Establishment (DRDE)	Defence Research & Development Establishment (DRDE)	Shashi Sharma et al	https://www.gisaid.org	?	?	2020-06-26
India/MP-DRDE-3983/2020	EPI_ISL_476888	2020-05-16	Asia	India	Madhya Pradesh		Asia	India	Madhya Pradesh	genome	29760	Human	20	Male	B.1	G	Defence Research & Development Establishment (DRDE)	Defence Research & Development Establishment (DRDE)	Shashi Sharma et al	https://www.gisaid.org	?	?	2020-06-26
India/MP-DRDE-3987/2020	EPI_ISL_476889	2020-05-16	Asia	India	Madhya Pradesh		Asia	India	Madhya Pradesh	genome	29760	Human	35	Female	B.1	G	Defence Research & Development Establishment (DRDE)	Defence Research & Development Establishment (DRDE)	Shashi Sharma et al	https://www.gisaid.org	?	?	2020-06-26
India/MP-DRDE-4022/2020	EPI_ISL_476890	2020-05-16	Asia	India	Madhya Pradesh		Asia	India	Madhya Pradesh	genome	29760	Human	29	Male	B.1	O	Defence Research & Development Establishment (DRDE)	Defence Research & Development Establishment (DRDE)	Shashi Sharma et al	https://www.gisaid.org	?	?	2020-06-26
India/MP-DRDE-4093/2020	EPI_ISL_476887	2020-05-17	Asia	India	Madhya Pradesh		Asia	India	Madhya Pradesh	genome	29760	Human	6	Male	B.1	G	Defence Research & Development Establishment (DRDE)	Defence Research & Development Establishment (DRDE)	Shashi Sharma et al	https://www.gisaid.org	?	?	2020-06-26
India/MP-DRDE-4096/2020	EPI_ISL_476891	2020-05-17	Asia	India	Madhya Pradesh		Asia	India	Madhya Pradesh	genome	29760	Human	38	Male	B.1	G	Defence Research & Development Establishment (DRDE)	Defence Research & Development Establishment (DRDE)	Shashi Sharma et al	https://www.gisaid.org	?	?	2020-06-26
India/MP-DRDE-4105/2020	EPI_ISL_476892	2020-05-17	Asia	India	Madhya Pradesh		Asia	India	Madhya Pradesh	genome	29760	Human	35	Female	B.1	G	Defence Research & Development Establishment (DRDE)	Defence Research & Development Establishment (DRDE)	Shashi Sharma et al	https://www.gisaid.org	?	?	2020-06-26
India/MP-DRDE-4111/2020	EPI_ISL_476893	2020-05-17	Asia	India	Madhya Pradesh		Asia	India	Madhya Pradesh	genome	29760	Human	31	Male	B.1	G	Defence Research & Development Establishment (DRDE)	Defence Research & Development Establishment (DRDE)	Shashi Sharma et al	https://www.gisaid.org	?	?	2020-06-26
India/MP-DRDE-4195/2020	EPI_ISL_476894	2020-05-18	Asia	India	Madhya Pradesh		Asia	India	Madhya Pradesh	genome	29760	Human	39	Male	B.1	G	Defence Research & Development Establishment (DRDE)	Defence Research & Development Establishment (DRDE)	Shashi Sharma et al	https://www.gisaid.org	?	?	2020-06-26
India/MP-DRDE-4624/2020	EPI_ISL_476896	2020-05-25	Asia	India	Madhya Pradesh		Asia	India	Madhya Pradesh	genome	29760	Human	70	Male	B.1	G	Defence Research & Development Establishment (DRDE)	Defence Research & Development Establishment (DRDE)	Shashi Sharma et al	https://www.gisaid.org	?	?	2020-06-26
India/MP-DRDE08/2020	EPI_ISL_476022	2020-03-25	Asia	India	Madhya Pradesh		Asia	India	Madhya Pradesh	genome	29760	Human	23	Male	B	L	Defence Research & Development Establishment	Defence Research & Development Establishment	Shashi Sharma et al	https://www.gisaid.org	?	?	2020-06-25
India/MP-DRDE115/2020	EPI_ISL_476023	2020-03-31	Asia	India	Madhya Pradesh		Asia	India	Madhya Pradesh	genome	29760	Human	38	Male	B	L	Defence Research & Development Establishment (DRDE)	Defence Research & Development Establishment (DRDE)	Shashi Sharma et al	https://www.gisaid.org	?	?	2020-06-25
India/MP-DRDE1794/2020	EPI_ISL_476849	2020-04-29	Asia	India	Madhya Pradesh		Asia	India	Madhya Pradesh	genome	29760	Human	23	Female	B.6	O	Defence Research & Development Establishment (DRDE)	Defence Research & Development Establishment (DRDE)	Shashi Sharma et al	https://www.gisaid.org	?	?	2020-06-26
India/MP-DRDE197/2020	EPI_ISL_476846	2020-04-01	Asia	India	Madhya Pradesh		Asia	India	Madhya Pradesh	genome	29760	Human	14	Female	B.6	L	Defence Research & Development Establishment (DRDE)	Defence Research & Development Establishment (DRDE)	Shashi Sharma et al	https://www.gisaid.org	?	?	2020-06-26
India/MP-DRDE2429/2020	EPI_ISL_476850	2020-05-03	Asia	India	Madhya Pradesh		Asia	India	Madhya Pradesh	genome	29760	Human	22	Male	B.6	O	Defence Research & Development Establishment (DRDE)	Defence Research & Development Establishment (DRDE)	Shashi Sharma et al	https://www.gisaid.org	?	?	2020-06-26
India/MP-DRDE2497/2020	EPI_ISL_476852	2020-05-04	Asia	India	Madhya Pradesh		Asia	India	Madhya Pradesh	genome	29760	Human	28	Male	B.6	O	Defence Research & Development Establishment (DRDE)	Defence Research & Development Establishment (DRDE)	Shashi Sharma et al	https://www.gisaid.org	?	?	2020-06-26
India/MP-DRDE3510/2020	EPI_ISL_476883	2020-05-13	Asia	India	Madhya Pradesh		Asia	India	Madhya Pradesh	genome	29760	Human	29	Male	B.1	G	Defence Research & Development Establishment (DRDE)	Defence Research & Development Establishment (DRDE)	Shashi Sharma et al	https://www.gisaid.org	?	?	2020-06-26
India/MP-DRDE3926/2020	EPI_ISL_476884	2020-05-16	Asia	India	Madhya Pradesh		Asia	India	Madhya Pradesh	genome	29760	Human	27	Male	B.1	O	Defence Research & Development Establishment (DRDE)	Defence Research & Development Establishment (DRDE)	Shashi Sharma et al	https://www.gisaid.org	?	?	2020-06-26
India/MP-DRDE4001/2020	EPI_ISL_476844	2020-05-12	Asia	India	Madhya Pradesh		Asia	India	Madhya Pradesh	genome	29760	Human	76	Male	B.1.80	G	Defence Research & Development Establishment (DRDE)	Defence Research & Development Establishment (DRDE)	Shashi Sharma et al	https://www.gisaid.org	?	?	2020-06-26
India/MP-DRDE4078/2020	EPI_ISL_476885	2020-05-17	Asia	India	Madhya Pradesh		Asia	India	Madhya Pradesh	genome	29760	Human	9	Male	B.1	G	Defence Research & Development Establishment (DRDE)	Defence Research & Development Establishment (DRDE)	Shashi Sharma et al	https://www.gisaid.org	?	?	2020-06-26
India/MP-DRDE4083/2020	EPI_ISL_476886	2020-05-17	Asia	India	Madhya Pradesh		Asia	India	Madhya Pradesh	genome	29760	Human	11	Female	B.1	G	Defence Research & Development Establishment (DRDE)	Defence Research & Development Establishment (DRDE)	Shashi Sharma et al	https://www.gisaid.org	?	?	2020-06-26
India/MP-DRDE4661/2020	EPI_ISL_476895	2020-05-27	Asia	India	Madhya Pradesh		Asia	India	Madhya Pradesh	genome	29760	Human	24	Male	B.1	G	Defence Research & Development Establishment (DRDE)	Defence Research & Development Establishment (DRDE)	Shashi Sharma et al	https://www.gisaid.org	?	?	2020-06-26
India/MP-DRDE4764/2020	EPI_ISL_476842	2020-05-28	Asia	India	Madhya Pradesh		Asia	India	Madhya Pradesh	genome	29760	Human	35	Male	B.1.80	G	Defence Research & Development Establishment (DRDE)	Defence Research & Development Establishment (DRDE)	Shashi Sharma et al	https://www.gisaid.org	?	?	2020-06-26
India/MP-DRDE530/2020	EPI_ISL_476840	2020-04-09	Asia	India	Madhya Pradesh		Asia	India	Madhya Pradesh	genome	29760	Human	53	Male	B	O	Defence Research & Development Establishment (DRDE)	Defence Research & Development Establishment (DRDE)	Shashi Sharma et al	https://www.gisaid.org	?	?	2020-06-26
India/MP-DRDE759/2020	EPI_ISL_476848	2020-04-11	Asia	India	Madhya Pradesh		Asia	India	Madhya Pradesh	genome	29760	Human	37	Male	B.6	O	Defence Research & Development Establishment (DRDE)	Defence Research & Development Establishment (DRDE)	Shashi Sharma et al	https://www.gisaid.org	?	?	2020-06-26
India/MP-NCDC-3961/2020	EPI_ISL_436443	2020-04-09	Asia	India	Madhya Pradesh		Asia	India	Madhya Pradesh	genome	29842	Human	33	Male	B.6	O	National Centre for Disease control (NCDC)	NCDC/CSIR-IGIB	Pramod Kumar# et al	https://www.gisaid.org	Integrated genomic view of SARS-CoV-2 in India	https://dx.doi.org/10.1101/2020.06.04.128751	2020-05-06
India/MP-NCDC-4444/2020	EPI_ISL_436453	2020-04-16	Asia	India	Madhya Pradesh		Asia	India	Madhya Pradesh	genome	29859	Human	63	Male	B.1	G	National Centre for Disease control (NCDC)	NCDC/CSIR-IGIB	Pramod Kumar# et al	https://www.gisaid.org	Integrated genomic view of SARS-CoV-2 in India	https://dx.doi.org/10.1101/2020.06.04.128751	2020-05-06
India/MP-NCDC-4846/2020	EPI_ISL_436456	2020-04-20	Asia	India	Madhya Pradesh		Asia	India	Madhya Pradesh	genome	29874	Human	8	Female	B.1	G	National Centre for Disease control (NCDC)	NCDC/CSIR-IGIB	Pramod Kumar# et al	https://www.gisaid.org	Integrated genomic view of SARS-CoV-2 in India	https://dx.doi.org/10.1101/2020.06.04.128751	2020-05-06
India/MP-NCDC-4859/2020	EPI_ISL_436457	2020-04-20	Asia	India	Madhya Pradesh		Asia	India	Madhya Pradesh	genome	29866	Human	55	Female	B.1.87	G	National Centre for Disease control (NCDC)	NCDC/CSIR-IGIB	Pramod Kumar# et al	https://www.gisaid.org	Integrated genomic view of SARS-CoV-2 in India	https://dx.doi.org/10.1101/2020.06.04.128751	2020-05-06
India/MP-NCDC-4867/2020	EPI_ISL_436458	2020-04-16	Asia	India	Madhya Pradesh		Asia	India	Madhya Pradesh	genome	29836	Human	11	Female	B.1	O	National Centre for Disease control (NCDC)	NCDC/CSIR-IGIB	Pramod Kumar# et al	https://www.gisaid.org	Integrated genomic view of SARS-CoV-2 in India	https://dx.doi.org/10.1101/2020.06.04.128751	2020-05-06
India/MP-NCDC-4874/2020	EPI_ISL_436459	2020-04-20	Asia	India	Madhya Pradesh		Asia	India	Madhya Pradesh	genome	29866	Human	50	Female	B.1.36	GH	National Centre for Disease control (NCDC)	NCDC/CSIR-IGIB	Pramod Kumar# et al	https://www.gisaid.org	Integrated genomic view of SARS-CoV-2 in India	https://dx.doi.org/10.1101/2020.06.04.128751	2020-05-06
India/MP-NCDC-4876/2020	EPI_ISL_436460	2020-04-20	Asia	India	Madhya Pradesh		Asia	India	Madhya Pradesh	genome	29866	Human	11	Female	B.1.87	G	National Centre for Disease control (NCDC)	NCDC/CSIR-IGIB	Pramod Kumar# et al	https://www.gisaid.org	Integrated genomic view of SARS-CoV-2 in India	https://dx.doi.org/10.1101/2020.06.04.128751	2020-05-06
India/MP-NCDC-4877/2020	EPI_ISL_436461	2020-04-20	Asia	India	Madhya Pradesh		Asia	India	Madhya Pradesh	genome	29866	Human	17	Female	B.1.87	G	National Centre for Disease control (NCDC)	NCDC/CSIR-IGIB	Pramod Kumar# et al	https://www.gisaid.org	Integrated genomic view of SARS-CoV-2 in India	https://dx.doi.org/10.1101/2020.06.04.128751	2020-05-06
India/MP-NCDC-4878/2020	EPI_ISL_436462	2020-04-16	Asia	India	Madhya Pradesh		Asia	India	Madhya Pradesh	genome	29866	Human	14	Female	B.1.87	G	National Centre for Disease control (NCDC)	NCDC/CSIR-IGIB	Pramod Kumar# et al	https://www.gisaid.org	Integrated genomic view of SARS-CoV-2 in India	https://dx.doi.org/10.1101/2020.06.04.128751	2020-05-06
India/MP-NCDC-4879/2020	EPI_ISL_436463	2020-04-16	Asia	India	Madhya Pradesh		Asia	India	Madhya Pradesh	genome	29837	Human	48	Male	B.1	O	National Centre for Disease control (NCDC)	NCDC/CSIR-IGIB	Pramod Kumar# et al	https://www.gisaid.org	Integrated genomic view of SARS-CoV-2 in India	https://dx.doi.org/10.1101/2020.06.04.128751	2020-05-06
India/MP-NIHSAD-0105-77/2020	EPI_ISL_452792	2020-04-30	Asia	India	Madhya Pradesh	Mandsaur	Asia	India	Madhya Pradesh	genome	29736	Human	45	Female	B.1	G	ICAR-National Institute of High Security Animal Diseases	ICAR-National Institute of High Security Animal Diseases	Anamika Mishra et al	https://www.gisaid.org	?	?	2020-05-27
India/MP-NIHSAD-0405-24/2020	EPI_ISL_452793	2020-05-03	Asia	India	Madhya Pradesh	Neemach	Asia	India	Madhya Pradesh	genome	29833	Human	45	Female	B.6	O	ICAR-National Institute of High Security Animal Diseases	ICAR-National Institute of High Security Animal Diseases	Anamika Mishra et al	https://www.gisaid.org	?	?	2020-05-27
India/MP-NIHSAD-0905-216/2020	EPI_ISL_452794	2020-05-08	Asia	India	Madhya Pradesh	Neemach	Asia	India	Madhya Pradesh	genome	29810	Human	39	Female	B.1	G	ICAR-National Institute of High Security Animal Diseases	ICAR-National Institute of High Security Animal Diseases	Anamika Mishra et al	https://www.gisaid.org	?	?	2020-05-27
India/MP-NIHSAD-1005-52/2020	EPI_ISL_452795	2020-05-09	Asia	India	Madhya Pradesh	Neemach	Asia	India	Madhya Pradesh	genome	29864	Human	23	Male	B.6	O	ICAR-National Institute of High Security Animal Diseases	ICAR-National Institute of High Security Animal Diseases	Anamika Mishra et al	https://www.gisaid.org	?	?	2020-05-27
India/MP-NIHSAD-2004-18/2020	EPI_ISL_452787	2020-04-19	Asia	India	Madhya Pradesh	Burhanpur	Asia	India	Madhya Pradesh	genome	29665	Human	50	Female	B.1	G	ICAR-National Institute of High Security Animal Diseases	ICAR-National Institute of High Security Animal Diseases	Anamika Mishra et al	https://www.gisaid.org	?	?	2020-05-27
India/MP-NIHSAD-2104-06/2020	EPI_ISL_452788	2020-04-19	Asia	India	Madhya Pradesh	Ujjain	Asia	India	Madhya Pradesh	genome	29832	Human	5	Female	B.1	G	ICAR-National Institute of High Security Animal Diseases	ICAR-National Institute of High Security Animal Diseases	Anamika Mishra et al	https://www.gisaid.org	?	?	2020-05-27
India/MP-NIHSAD-2404-64/2020	EPI_ISL_452789	2020-04-23	Asia	India	Madhya Pradesh	Ujjain	Asia	India	Madhya Pradesh	genome	29674	Human	5	Female	B.1	G	ICAR-National Institute of High Security Animal Diseases	ICAR-National Institute of High Security Animal Diseases	Anamika Mishra et al	https://www.gisaid.org	?	?	2020-05-27
India/MP-NIHSAD-2604-22/2020	EPI_ISL_452790	2020-04-24	Asia	India	Madhya Pradesh	Ujjain	Asia	India	Madhya Pradesh	genome	29808	Human	68	Female	B.1	G	ICAR-National Institute of High Security Animal Diseases	ICAR-National Institute of High Security Animal Diseases	Anamika Mishra et al	https://www.gisaid.org	?	?	2020-05-27
India/MP-NIHSAD-2904-107/2020	EPI_ISL_452791	2020-04-27	Asia	India	Madhya Pradesh	Mandsaur	Asia	India	Madhya Pradesh	genome	29836	Human	28	Female	B.1	G	ICAR-National Institute of High Security Animal Diseases	ICAR-National Institute of High Security Animal Diseases	Anamika Mishra et al	https://www.gisaid.org	?	?	2020-05-27
India/NIV-11677/2020	EPI_ISL_452194	2020-04-19	Asia	India	Maharashtra		Asia	India	Maharashtra	genome	29793	Human	3	Male	B.1.1	GR	NIV Influenza	NIV Influenza	Potdar V et al	https://www.gisaid.org	?	?	2020-05-27
India/NIV-6311/2020	EPI_ISL_452206	2020-03-30	Asia	India	Maharashtra		Asia	India	Maharashtra	genome	29758	Human	68	Male	B.6	O	NIV Influenza	NIV Influenza	Potdar V et al	https://www.gisaid.org	?	?	2020-05-27
India/OR-ILSCV11165/2020	EPI_ISL_463010	2020-05-07	Asia	India	Odisha		Asia	India	Odisha	genome	29658	Human	24	Male	B.6	O	Institute of Life Sciences, Bhubaneswar	Immunogenomics lab, Institute of Life Sciences, Bhubaneswar	Sunil Raghav et al	https://www.gisaid.org	?	?	2020-06-09
India/OR-ILSCV11171/2020	EPI_ISL_463011	2020-05-07	Asia	India	Odisha		Asia	India	Odisha	genome	29653	Human	25	Male	B.6	O	Institute of Life Sciences, Bhubaneswar	Immunogenomics lab, Institute of Life Sciences, Bhubaneswar	Sunil Raghav et al	https://www.gisaid.org	?	?	2020-06-09
India/OR-ILSCV11996/2020	EPI_ISL_463012	2020-05-09	Asia	India	Odisha		Asia	India	Odisha	genome	29021	Human	31	Male	B.1.1	O	Institute of Life Sciences, Bhubaneswar	Immunogenomics lab, Institute of Life Sciences, Bhubaneswar	Sunil Raghav et al	https://www.gisaid.org	?	?	2020-06-09
India/OR-ILSCV12742/2020	EPI_ISL_463013	2020-05-09	Asia	India	Odisha		Asia	India	Odisha	genome	29658	Human	24	Male	B.6	O	Institute of Life Sciences, Bhubaneswar	Immunogenomics lab, Institute of Life Sciences, Bhubaneswar	Sunil Raghav et al	https://www.gisaid.org	?	?	2020-06-09
India/OR-ILSCV12743/2020	EPI_ISL_463014	2020-05-09	Asia	India	Odisha		Asia	India	Odisha	genome	29658	Human	20	Male	B.6	O	Institute of Life Sciences, Bhubaneswar	Immunogenomics lab, Institute of Life Sciences, Bhubaneswar	Sunil Raghav et al	https://www.gisaid.org	?	?	2020-06-09
India/OR-ILSCV12744/2020	EPI_ISL_463015	2020-05-09	Asia	India	Odisha		Asia	India	Odisha	genome	29027	Human	22	Male	B.1	O	Institute of Life Sciences, Bhubaneswar	Immunogenomics lab, Institute of Life Sciences, Bhubaneswar	Sunil Raghav et al	https://www.gisaid.org	?	?	2020-06-09
India/OR-ILSCV12751/2020	EPI_ISL_463016	2020-05-09	Asia	India	Odisha		Asia	India	Odisha	genome	28841	Human	23	Male	B.1.1	O	Institute of Life Sciences, Bhubaneswar	Immunogenomics lab, Institute of Life Sciences, Bhubaneswar	Sunil Raghav et al	https://www.gisaid.org	?	?	2020-06-09
India/OR-ILSCV12752/2020	EPI_ISL_463017	2020-05-09	Asia	India	Odisha		Asia	India	Odisha	genome	29735	Human	18	Male	B.6	O	Institute of Life Sciences, Bhubaneswar	Immunogenomics lab, Institute of Life Sciences, Bhubaneswar	Sunil Raghav et al	https://www.gisaid.org	?	?	2020-06-09
India/OR-ILSCV12762/2020	EPI_ISL_463018	2020-05-09	Asia	India	Odisha		Asia	India	Odisha	genome	29660	Human	25	Male	B.6	O	Institute of Life Sciences, Bhubaneswar	Immunogenomics lab, Institute of Life Sciences, Bhubaneswar	Sunil Raghav et al	https://www.gisaid.org	?	?	2020-06-09
India/OR-ILSCV13676/2020	EPI_ISL_463019	2020-05-09	Asia	India	Odisha		Asia	India	Odisha	genome	29658	Human	30	Male	B.6	O	Institute of Life Sciences, Bhubaneswar	Immunogenomics lab, Institute of Life Sciences, Bhubaneswar	Sunil Raghav et al	https://www.gisaid.org	?	?	2020-06-09
India/OR-ILSCV13678/2020	EPI_ISL_463020	2020-05-09	Asia	India	Odisha		Asia	India	Odisha	genome	29148	Human	45	Male	B.6	O	Institute of Life Sciences, Bhubaneswar	Immunogenomics lab, Institute of Life Sciences, Bhubaneswar	Sunil Raghav et al	https://www.gisaid.org	?	?	2020-06-09
India/OR-ILSCV13695/2020	EPI_ISL_463021	2020-05-09	Asia	India	Odisha		Asia	India	Odisha	genome	29468	Human	29	Male	B.6	O	Institute of Life Sciences, Bhubaneswar	Immunogenomics lab, Institute of Life Sciences, Bhubaneswar	Sunil Raghav et al	https://www.gisaid.org	?	?	2020-06-09
India/OR-ILSCV13715/2020	EPI_ISL_463022	2020-05-09	Asia	India	Odisha		Asia	India	Odisha	genome	29655	Human	37	Male	B.6	O	Institute of Life Sciences, Bhubaneswar	Immunogenomics lab, Institute of Life Sciences, Bhubaneswar	Sunil Raghav et al	https://www.gisaid.org	?	?	2020-06-09
India/OR-ILSCV13744/2020	EPI_ISL_463023	2020-05-09	Asia	India	Odisha		Asia	India	Odisha	genome	29652	Human	35	Male	B.6	O	Institute of Life Sciences, Bhubaneswar	Immunogenomics lab, Institute of Life Sciences, Bhubaneswar	Sunil Raghav et al	https://www.gisaid.org	?	?	2020-06-09
India/OR-ILSCV13907/2020	EPI_ISL_463024	2020-05-10	Asia	India	Odisha		Asia	India	Odisha	genome	29673	Human	45	Male	A.7	S	Institute of Life Sciences, Bhubaneswar	Immunogenomics lab, Institute of Life Sciences, Bhubaneswar	Sunil Raghav et al	https://www.gisaid.org	?	?	2020-06-09
India/OR-ILSCV13921/2020	EPI_ISL_463025	2020-05-10	Asia	India	Odisha		Asia	India	Odisha	genome	29659	Human	31	Male	B.6	O	Institute of Life Sciences, Bhubaneswar	Immunogenomics lab, Institute of Life Sciences, Bhubaneswar	Sunil Raghav et al	https://www.gisaid.org	?	?	2020-06-09
India/OR-ILSCV13929/2020	EPI_ISL_463026	2020-05-10	Asia	India	Odisha		Asia	India	Odisha	genome	29784	Human	45	Male	A.7	O	Institute of Life Sciences, Bhubaneswar	Immunogenomics lab, Institute of Life Sciences, Bhubaneswar	Sunil Raghav et al	https://www.gisaid.org	?	?	2020-06-09
India/OR-ILSCV14004/2020	EPI_ISL_463027	2020-05-09	Asia	India	Odisha		Asia	India	Odisha	genome	29677	Human	36	Male	B.1	G	Institute of Life Sciences, Bhubaneswar	Immunogenomics lab, Institute of Life Sciences, Bhubaneswar	Sunil Raghav et al	https://www.gisaid.org	?	?	2020-06-09
India/OR-ILSCV14244/2020	EPI_ISL_463028	2020-05-10	Asia	India	Odisha		Asia	India	Odisha	genome	29648	Human	22	Female	B.6	O	Institute of Life Sciences, Bhubaneswar	Immunogenomics lab, Institute of Life Sciences, Bhubaneswar	Sunil Raghav et al	https://www.gisaid.org	?	?	2020-06-09
India/OR-ILSCV14262/2020	EPI_ISL_463029	2020-05-11	Asia	India	Odisha		Asia	India	Odisha	genome	29658	Human	26	Male	A	S	Institute of Life Sciences, Bhubaneswar	Immunogenomics lab, Institute of Life Sciences, Bhubaneswar	Sunil Raghav et al	https://www.gisaid.org	?	?	2020-06-09
India/OR-ILSCV14289/2020	EPI_ISL_463030	2020-05-11	Asia	India	Odisha		Asia	India	Odisha	genome	29244	Human	39	Male	A	O	Institute of Life Sciences, Bhubaneswar	Immunogenomics lab, Institute of Life Sciences, Bhubaneswar	Sunil Raghav et al	https://www.gisaid.org	?	?	2020-06-09
India/OR-ILSCV14374/2020	EPI_ISL_463031	2020-05-10	Asia	India	Odisha		Asia	India	Odisha	genome	29655	Human	50	Male	B.6	O	Institute of Life Sciences, Bhubaneswar	Immunogenomics lab, Institute of Life Sciences, Bhubaneswar	Sunil Raghav et al	https://www.gisaid.org	?	?	2020-06-09
India/OR-ILSCV14743/2020	EPI_ISL_463032	2020-05-10	Asia	India	Odisha		Asia	India	Odisha	genome	29687	Human	75	Male	B.1.79	G	Institute of Life Sciences, Bhubaneswar	Immunogenomics lab, Institute of Life Sciences, Bhubaneswar	Sunil Raghav et al	https://www.gisaid.org	?	?	2020-06-09
India/OR-ILSCV14831/2020	EPI_ISL_463033	2020-05-10	Asia	India	Odisha		Asia	India	Odisha	genome	29653	Human	24	Male	A.9	S	Institute of Life Sciences, Bhubaneswar	Immunogenomics lab, Institute of Life Sciences, Bhubaneswar	Sunil Raghav et al	https://www.gisaid.org	?	?	2020-06-09
India/OR-ILSCV14847/2020	EPI_ISL_463034	2020-05-10	Asia	India	Odisha		Asia	India	Odisha	genome	29658	Human	44	Male	A.9	S	Institute of Life Sciences, Bhubaneswar	Immunogenomics lab, Institute of Life Sciences, Bhubaneswar	Sunil Raghav et al	https://www.gisaid.org	?	?	2020-06-09
India/OR-ILSCV15546/2020	EPI_ISL_463035	2020-05-11	Asia	India	Odisha		Asia	India	Odisha	genome	29518	Human	33	Male	B.1.1.32	GR	Institute of Life Sciences, Bhubaneswar	Immunogenomics lab, Institute of Life Sciences, Bhubaneswar	Sunil Raghav et al	https://www.gisaid.org	?	?	2020-06-09
India/OR-ILSCV15547/2020	EPI_ISL_463036	2020-05-11	Asia	India	Odisha		Asia	India	Odisha	genome	29837	Human	19	Male	B.1.1.32	GR	Institute of Life Sciences, Bhubaneswar	Immunogenomics lab, Institute of Life Sciences, Bhubaneswar	Sunil Raghav et al	https://www.gisaid.org	?	?	2020-06-09
India/OR-ILSCV15552/2020	EPI_ISL_463037	2020-05-11	Asia	India	Odisha		Asia	India	Odisha	genome	29660	Human	19	Female	B.1.1.32	GR	Institute of Life Sciences, Bhubaneswar	Immunogenomics lab, Institute of Life Sciences, Bhubaneswar	Sunil Raghav et al	https://www.gisaid.org	?	?	2020-06-09
India/OR-ILSCV15907/2020	EPI_ISL_463038	2020-05-11	Asia	India	Odisha		Asia	India	Odisha	genome	29737	Human	26	Male	B.6	O	Institute of Life Sciences, Bhubaneswar	Immunogenomics lab, Institute of Life Sciences, Bhubaneswar	Sunil Raghav et al	https://www.gisaid.org	?	?	2020-06-09
India/OR-ILSCV15917/2020	EPI_ISL_463039	2020-05-11	Asia	India	Odisha		Asia	India	Odisha	genome	29655	Human	48	Male	B.1	G	Institute of Life Sciences, Bhubaneswar	Immunogenomics lab, Institute of Life Sciences, Bhubaneswar	Sunil Raghav et al	https://www.gisaid.org	?	?	2020-06-09
India/OR-ILSCV15918/2020	EPI_ISL_463040	2020-05-11	Asia	India	Odisha		Asia	India	Odisha	genome	29027	Human	16	Female	B.1	O	Institute of Life Sciences, Bhubaneswar	Immunogenomics lab, Institute of Life Sciences, Bhubaneswar	Sunil Raghav et al	https://www.gisaid.org	?	?	2020-06-09
India/OR-ILSCV15937/2020	EPI_ISL_463041	2020-05-11	Asia	India	Odisha		Asia	India	Odisha	genome	29402	Human	50	Male	B.6	O	Institute of Life Sciences, Bhubaneswar	Immunogenomics lab, Institute of Life Sciences, Bhubaneswar	Sunil Raghav et al	https://www.gisaid.org	?	?	2020-06-09
India/OR-ILSCV16009/2020	EPI_ISL_463042	2020-05-11	Asia	India	Odisha		Asia	India	Odisha	genome	29334	Human	37	Male	B.1.1	O	Institute of Life Sciences, Bhubaneswar	Immunogenomics lab, Institute of Life Sciences, Bhubaneswar	Sunil Raghav et al	https://www.gisaid.org	?	?	2020-06-09
India/OR-ILSCV16012/2020	EPI_ISL_463043	2020-05-11	Asia	India	Odisha		Asia	India	Odisha	genome	29655	Human	33	Male	A	S	Institute of Life Sciences, Bhubaneswar	Immunogenomics lab, Institute of Life Sciences, Bhubaneswar	Sunil Raghav et al	https://www.gisaid.org	?	?	2020-06-09
India/OR-ILSCV16280/2020	EPI_ISL_463044	2020-05-11	Asia	India	Odisha		Asia	India	Odisha	genome	29033	Human	23	Male	A	O	Institute of Life Sciences, Bhubaneswar	Immunogenomics lab, Institute of Life Sciences, Bhubaneswar	Sunil Raghav et al	https://www.gisaid.org	?	?	2020-06-09
India/OR-ILSCV16494/2020	EPI_ISL_463045	2020-05-12	Asia	India	Odisha		Asia	India	Odisha	genome	29021	Human	31	Male	B.6	O	Institute of Life Sciences, Bhubaneswar	Immunogenomics lab, Institute of Life Sciences, Bhubaneswar	Sunil Raghav et al	https://www.gisaid.org	?	?	2020-06-09
India/OR-ILSCV16495/2020	EPI_ISL_463046	2020-05-12	Asia	India	Odisha		Asia	India	Odisha	genome	29031	Human	37	Male	B.6	O	Institute of Life Sciences, Bhubaneswar	Immunogenomics lab, Institute of Life Sciences, Bhubaneswar	Sunil Raghav et al	https://www.gisaid.org	?	?	2020-06-09
India/OR-ILSCV16498/2020	EPI_ISL_463047	2020-05-12	Asia	India	Odisha		Asia	India	Odisha	genome	29023	Human	37	Male	B.6	O	Institute of Life Sciences, Bhubaneswar	Immunogenomics lab, Institute of Life Sciences, Bhubaneswar	Sunil Raghav et al	https://www.gisaid.org	?	?	2020-06-09
India/OR-ILSCV16508/2020	EPI_ISL_463048	2020-05-12	Asia	India	Odisha		Asia	India	Odisha	genome	29267	Human	35	Male	B.6	O	Institute of Life Sciences, Bhubaneswar	Immunogenomics lab, Institute of Life Sciences, Bhubaneswar	Sunil Raghav et al	https://www.gisaid.org	?	?	2020-06-09
India/OR-ILSCV16509/2020	EPI_ISL_463049	2020-05-12	Asia	India	Odisha		Asia	India	Odisha	genome	29656	Human	54	Male	B.6	O	Institute of Life Sciences, Bhubaneswar	Immunogenomics lab, Institute of Life Sciences, Bhubaneswar	Sunil Raghav et al	https://www.gisaid.org	?	?	2020-06-09
India/OR-ILSCV16510/2020	EPI_ISL_463050	2020-05-12	Asia	India	Odisha		Asia	India	Odisha	genome	29649	Human	38	Male	B.6	O	Institute of Life Sciences, Bhubaneswar	Immunogenomics lab, Institute of Life Sciences, Bhubaneswar	Sunil Raghav et al	https://www.gisaid.org	?	?	2020-06-09
India/OR-ILSCV16512/2020	EPI_ISL_463051	2020-05-12	Asia	India	Odisha		Asia	India	Odisha	genome	29758	Human	45	Male	B.6	O	Institute of Life Sciences, Bhubaneswar	Immunogenomics lab, Institute of Life Sciences, Bhubaneswar	Sunil Raghav et al	https://www.gisaid.org	?	?	2020-06-09
India/OR-ILSCV16514/2020	EPI_ISL_463052	2020-05-12	Asia	India	Odisha		Asia	India	Odisha	genome	29658	Human	24	Male	B.1.1.32	GR	Institute of Life Sciences, Bhubaneswar	Immunogenomics lab, Institute of Life Sciences, Bhubaneswar	Sunil Raghav et al	https://www.gisaid.org	?	?	2020-06-09
India/OR-ILSCV16631/2020	EPI_ISL_463053	2020-05-12	Asia	India	Odisha		Asia	India	Odisha	genome	29419	Human	45	Male	B.6	O	Institute of Life Sciences, Bhubaneswar	Immunogenomics lab, Institute of Life Sciences, Bhubaneswar	Sunil Raghav et al	https://www.gisaid.org	?	?	2020-06-09
India/OR-ILSCV16809/2020	EPI_ISL_463054	2020-05-11	Asia	India	Odisha		Asia	India	Odisha	genome	29658	Human	18	Male	B.1.1	GR	Institute of Life Sciences, Bhubaneswar	Immunogenomics lab, Institute of Life Sciences, Bhubaneswar	Sunil Raghav et al	https://www.gisaid.org	?	?	2020-06-09
India/OR-ILSCV16828/2020	EPI_ISL_463055	2020-05-11	Asia	India	Odisha		Asia	India	Odisha	genome	29643	Human	18	Male	B.1.1	GR	Institute of Life Sciences, Bhubaneswar	Immunogenomics lab, Institute of Life Sciences, Bhubaneswar	Sunil Raghav et al	https://www.gisaid.org	?	?	2020-06-09
India/OR-ILSCV17568/2020	EPI_ISL_463056	2020-05-12	Asia	India	Odisha		Asia	India	Odisha	genome	29658	Human	45	Female	B.1	G	Institute of Life Sciences, Bhubaneswar	Immunogenomics lab, Institute of Life Sciences, Bhubaneswar	Sunil Raghav et al	https://www.gisaid.org	?	?	2020-06-09
India/OR-ILSCV17569/2020	EPI_ISL_463057	2020-05-12	Asia	India	Odisha		Asia	India	Odisha	genome	29304	Human	50	Male	B.1	G	Institute of Life Sciences, Bhubaneswar	Immunogenomics lab, Institute of Life Sciences, Bhubaneswar	Sunil Raghav et al	https://www.gisaid.org	?	?	2020-06-09
India/OR-ILSCV17741/2020	EPI_ISL_463058	2020-05-13	Asia	India	Odisha		Asia	India	Odisha	genome	29775	Human	40	Female	A	S	Institute of Life Sciences, Bhubaneswar	Immunogenomics lab, Institute of Life Sciences, Bhubaneswar	Sunil Raghav et al	https://www.gisaid.org	?	?	2020-06-09
India/OR-ILSCV18287/2020	EPI_ISL_463059	2020-05-13	Asia	India	Odisha		Asia	India	Odisha	genome	28868	Human	15	Female	B.1.1	G	Institute of Life Sciences, Bhubaneswar	Immunogenomics lab, Institute of Life Sciences, Bhubaneswar	Sunil Raghav et al	https://www.gisaid.org	?	?	2020-06-09
India/OR-ILSCV18525/2020	EPI_ISL_463060	2020-05-13	Asia	India	Odisha		Asia	India	Odisha	genome	29699	Human	20	Male	B.1.113	GH	Institute of Life Sciences, Bhubaneswar	Immunogenomics lab, Institute of Life Sciences, Bhubaneswar	Sunil Raghav et al	https://www.gisaid.org	?	?	2020-06-09
India/OR-ILSCV18534/2020	EPI_ISL_463061	2020-05-13	Asia	India	Odisha		Asia	India	Odisha	genome	29655	Human	22	Male	B.1.113	GH	Institute of Life Sciences, Bhubaneswar	Immunogenomics lab, Institute of Life Sciences, Bhubaneswar	Sunil Raghav et al	https://www.gisaid.org	?	?	2020-06-09
India/OR-ILSCV18539/2020	EPI_ISL_463062	2020-05-13	Asia	India	Odisha		Asia	India	Odisha	genome	29362	Human	17	Male	B.1.113	GH	Institute of Life Sciences, Bhubaneswar	Immunogenomics lab, Institute of Life Sciences, Bhubaneswar	Sunil Raghav et al	https://www.gisaid.org	?	?	2020-06-09
India/OR-ILSCV18556/2020	EPI_ISL_463063	2020-05-13	Asia	India	Odisha		Asia	India	Odisha	genome	29655	Human	26	Male	A.9	S	Institute of Life Sciences, Bhubaneswar	Immunogenomics lab, Institute of Life Sciences, Bhubaneswar	Sunil Raghav et al	https://www.gisaid.org	?	?	2020-06-09
India/OR-ILSCV19048/2020	EPI_ISL_463064	2020-05-16	Asia	India	Odisha		Asia	India	Odisha	genome	29655	Human	20	Male	A	S	Institute of Life Sciences, Bhubaneswar	Immunogenomics lab, Institute of Life Sciences, Bhubaneswar	Sunil Raghav et al	https://www.gisaid.org	?	?	2020-06-09
India/OR-ILSCV19144/2020	EPI_ISL_463065	2020-05-14	Asia	India	Odisha		Asia	India	Odisha	genome	29325	Human	30	Male	B.1	O	Institute of Life Sciences, Bhubaneswar	Immunogenomics lab, Institute of Life Sciences, Bhubaneswar	Sunil Raghav et al	https://www.gisaid.org	?	?	2020-06-09
India/OR-ILSCV19156/2020	EPI_ISL_463066	2020-05-14	Asia	India	Odisha		Asia	India	Odisha	genome	29027	Human	25	Male	B.1	G	Institute of Life Sciences, Bhubaneswar	Immunogenomics lab, Institute of Life Sciences, Bhubaneswar	Sunil Raghav et al	https://www.gisaid.org	?	?	2020-06-09
India/OR-ILSCV19192/2020	EPI_ISL_463067	2020-05-14	Asia	India	Odisha		Asia	India	Odisha	genome	29720	Human	34	Male	B.6	O	Institute of Life Sciences, Bhubaneswar	Immunogenomics lab, Institute of Life Sciences, Bhubaneswar	Sunil Raghav et al	https://www.gisaid.org	?	?	2020-06-09
India/OR-ILSCV19209/2020	EPI_ISL_463068	2020-05-14	Asia	India	Odisha		Asia	India	Odisha	genome	29028	Human	29	Male	B.1.1	GR	Institute of Life Sciences, Bhubaneswar	Immunogenomics lab, Institute of Life Sciences, Bhubaneswar	Sunil Raghav et al	https://www.gisaid.org	?	?	2020-06-09
India/OR-ILSCV19342/2020	EPI_ISL_463069	2020-05-14	Asia	India	Odisha		Asia	India	Odisha	genome	29306	Human	23	Male	B.1	O	Institute of Life Sciences, Bhubaneswar	Immunogenomics lab, Institute of Life Sciences, Bhubaneswar	Sunil Raghav et al	https://www.gisaid.org	?	?	2020-06-09
India/OR-ILSCV19346/2020	EPI_ISL_463070	2020-05-14	Asia	India	Odisha		Asia	India	Odisha	genome	29653	Human	48	Female	B.1	O	Institute of Life Sciences, Bhubaneswar	Immunogenomics lab, Institute of Life Sciences, Bhubaneswar	Sunil Raghav et al	https://www.gisaid.org	?	?	2020-06-09
India/OR-ILSCV19355/2020	EPI_ISL_463071	2020-05-14	Asia	India	Odisha		Asia	India	Odisha	genome	29658	Human	26	Male	B.1	G	Institute of Life Sciences, Bhubaneswar	Immunogenomics lab, Institute of Life Sciences, Bhubaneswar	Sunil Raghav et al	https://www.gisaid.org	?	?	2020-06-09
India/OR-ILSCV19358/2020	EPI_ISL_463072	2020-05-14	Asia	India	Odisha		Asia	India	Odisha	genome	28429	Human	60	Male	B.1.1	O	Institute of Life Sciences, Bhubaneswar	Immunogenomics lab, Institute of Life Sciences, Bhubaneswar	Sunil Raghav et al	https://www.gisaid.org	?	?	2020-06-09
India/OR-ILSCV20165/2020	EPI_ISL_463073	2020-05-05	Asia	India	Odisha		Asia	India	Odisha	genome	29658	Human	19	Male	A	S	Institute of Life Sciences, Bhubaneswar	Immunogenomics lab, Institute of Life Sciences, Bhubaneswar	Sunil Raghav et al	https://www.gisaid.org	?	?	2020-06-09
India/OR-ILSCV20166/2020	EPI_ISL_463074	2020-05-05	Asia	India	Odisha		Asia	India	Odisha	genome	29672	Human	19	Male	A	S	Institute of Life Sciences, Bhubaneswar	Immunogenomics lab, Institute of Life Sciences, Bhubaneswar	Sunil Raghav et al	https://www.gisaid.org	?	?	2020-06-09
India/OR-ILSCV20407/2020	EPI_ISL_463075	2020-05-15	Asia	India	Odisha		Asia	India	Odisha	genome	29188	Human	30	Male	B.1.1	GR	Institute of Life Sciences, Bhubaneswar	Immunogenomics lab, Institute of Life Sciences, Bhubaneswar	Sunil Raghav et al	https://www.gisaid.org	?	?	2020-06-09
India/OR-ILSCV20408/2020	EPI_ISL_463076	2020-05-15	Asia	India	Odisha		Asia	India	Odisha	genome	29658	Human	33	Male	B.1.1	GR	Institute of Life Sciences, Bhubaneswar	Immunogenomics lab, Institute of Life Sciences, Bhubaneswar	Sunil Raghav et al	https://www.gisaid.org	?	?	2020-06-09
India/OR-ILSCV20410/2020	EPI_ISL_463077	2020-05-15	Asia	India	Odisha		Asia	India	Odisha	genome	29658	Human	48	Male	B.1	G	Institute of Life Sciences, Bhubaneswar	Immunogenomics lab, Institute of Life Sciences, Bhubaneswar	Sunil Raghav et al	https://www.gisaid.org	?	?	2020-06-09
India/OR-ILSCV20557/2020	EPI_ISL_463078	2020-05-15	Asia	India	Odisha		Asia	India	Odisha	genome	29659	Human	31	Male	B.1.1	GR	Institute of Life Sciences, Bhubaneswar	Immunogenomics lab, Institute of Life Sciences, Bhubaneswar	Sunil Raghav et al	https://www.gisaid.org	?	?	2020-06-09
India/OR-ILSCV20596/2020	EPI_ISL_463079	2020-05-15	Asia	India	Odisha		Asia	India	Odisha	genome	29334	Human	23	Male	B.1	G	Institute of Life Sciences, Bhubaneswar	Immunogenomics lab, Institute of Life Sciences, Bhubaneswar	Sunil Raghav et al	https://www.gisaid.org	?	?	2020-06-09
India/OR-ILSCV20598/2020	EPI_ISL_463080	2020-05-15	Asia	India	Odisha		Asia	India	Odisha	genome	29340	Human	58	Male	B.1	O	Institute of Life Sciences, Bhubaneswar	Immunogenomics lab, Institute of Life Sciences, Bhubaneswar	Sunil Raghav et al	https://www.gisaid.org	?	?	2020-06-09
India/OR-ILSCV20600/2020	EPI_ISL_463081	2020-05-15	Asia	India	Odisha		Asia	India	Odisha	genome	29658	Human	36	Male	B.1	G	Institute of Life Sciences, Bhubaneswar	Immunogenomics lab, Institute of Life Sciences, Bhubaneswar	Sunil Raghav et al	https://www.gisaid.org	?	?	2020-06-09
India/OR-ILSCV20804/2020	EPI_ISL_463082	2020-05-16	Asia	India	Odisha		Asia	India	Odisha	genome	29026	Human	1	Female	B.1	G	Institute of Life Sciences, Bhubaneswar	Immunogenomics lab, Institute of Life Sciences, Bhubaneswar	Sunil Raghav et al	https://www.gisaid.org	?	?	2020-06-09
India/OR-ILSCV21587/2020	EPI_ISL_463083	2020-05-16	Asia	India	Odisha		Asia	India	Odisha	genome	29333	Human	46	Male	B.1	O	Institute of Life Sciences, Bhubaneswar	Immunogenomics lab, Institute of Life Sciences, Bhubaneswar	Sunil Raghav et al	https://www.gisaid.org	?	?	2020-06-09
India/OR-ILSCV21602/2020	EPI_ISL_463084	2020-05-16	Asia	India	Odisha		Asia	India	Odisha	genome	29028	Human	21	Male	B.1.1	O	Institute of Life Sciences, Bhubaneswar	Immunogenomics lab, Institute of Life Sciences, Bhubaneswar	Sunil Raghav et al	https://www.gisaid.org	?	?	2020-06-09
India/OR-ILSCV21721/2020	EPI_ISL_463085	2020-05-16	Asia	India	Odisha		Asia	India	Odisha	genome	29667	Human	18	Male	B.1.1.32	GR	Institute of Life Sciences, Bhubaneswar	Immunogenomics lab, Institute of Life Sciences, Bhubaneswar	Sunil Raghav et al	https://www.gisaid.org	?	?	2020-06-09
India/OR-ILSCV23208/2020	EPI_ISL_463086	2020-05-17	Asia	India	Odisha		Asia	India	Odisha	genome	28954	Human	63	Male	B.6	O	Institute of Life Sciences, Bhubaneswar	Immunogenomics lab, Institute of Life Sciences, Bhubaneswar	Sunil Raghav et al	https://www.gisaid.org	?	?	2020-06-09
India/OR-ILSCV24694/2020	EPI_ISL_463087	2020-05-18	Asia	India	Odisha		Asia	India	Odisha	genome	29656	Human	30	Male	B.1.80	G	Institute of Life Sciences, Bhubaneswar	Immunogenomics lab, Institute of Life Sciences, Bhubaneswar	Sunil Raghav et al	https://www.gisaid.org	?	?	2020-06-09
India/OR-ILSCV24917/2020	EPI_ISL_463088	2020-05-18	Asia	India	Odisha		Asia	India	Odisha	genome	29655	Human	26	Male	B.1	G	Institute of Life Sciences, Bhubaneswar	Immunogenomics lab, Institute of Life Sciences, Bhubaneswar	Sunil Raghav et al	https://www.gisaid.org	?	?	2020-06-09
India/OR-ILSCV24918/2020	EPI_ISL_463089	2020-05-18	Asia	India	Odisha		Asia	India	Odisha	genome	29727	Human	23	Female	B.1	G	Institute of Life Sciences, Bhubaneswar	Immunogenomics lab, Institute of Life Sciences, Bhubaneswar	Sunil Raghav et al	https://www.gisaid.org	?	?	2020-06-09
India/OR-ILSCV25367/2020	EPI_ISL_481110	2020-05-19	Asia	India	Odisha		Asia	India	Odisha	genome	29810	Human	23	Male	B.1.1	GR	Immunogenomics lab, Institute of Life Sciences, Bhubaneswar	Immunogenomics lab, Institute of Life Sciences, Bhubaneswar	Sunil Raghav et al	https://www.gisaid.org	?	?	2020-07-02
India/OR-ILSCV25378/2020	EPI_ISL_481111	2020-05-19	Asia	India	Odisha		Asia	India	Odisha	genome	29834	Human	44	Male	A	S	Immunogenomics lab, Institute of Life Sciences, Bhubaneswar	Immunogenomics lab, Institute of Life Sciences, Bhubaneswar	Sunil Raghav et al	https://www.gisaid.org	?	?	2020-07-02
India/OR-ILSCV25518/2020	EPI_ISL_481112	2020-05-19	Asia	India	Odisha		Asia	India	Odisha	genome	29874	Human	22	Male	B.1.1.32	GR	Immunogenomics lab, Institute of Life Sciences, Bhubaneswar	Immunogenomics lab, Institute of Life Sciences, Bhubaneswar	Sunil Raghav et al	https://www.gisaid.org	?	?	2020-07-02
India/OR-ILSCV25524/2020	EPI_ISL_481113	2020-05-19	Asia	India	Odisha		Asia	India	Odisha	genome	29864	Human	32	Male	B.1.1.32	GR	Immunogenomics lab, Institute of Life Sciences, Bhubaneswar	Immunogenomics lab, Institute of Life Sciences, Bhubaneswar	Sunil Raghav et al	https://www.gisaid.org	?	?	2020-07-02
India/OR-ILSCV25591/2020	EPI_ISL_481114	2020-05-19	Asia	India	Odisha		Asia	India	Odisha	genome	29843	Human	23	Male	B.1.1	GR	Immunogenomics lab, Institute of Life Sciences, Bhubaneswar	Immunogenomics lab, Institute of Life Sciences, Bhubaneswar	Sunil Raghav et al	https://www.gisaid.org	?	?	2020-07-02
India/OR-ILSCV25594/2020	EPI_ISL_481115	2020-05-19	Asia	India	Odisha		Asia	India	Odisha	genome	29836	Human	24	Male	B.1.1	GR	Immunogenomics lab, Institute of Life Sciences, Bhubaneswar	Immunogenomics lab, Institute of Life Sciences, Bhubaneswar	Sunil Raghav et al	https://www.gisaid.org	?	?	2020-07-02
India/OR-ILSCV26793/2020	EPI_ISL_481116	2020-05-21	Asia	India	Odisha		Asia	India	Odisha	genome	29700	Human	36	Male	B	L	Immunogenomics lab, Institute of Life Sciences, Bhubaneswar	Immunogenomics lab, Institute of Life Sciences, Bhubaneswar	Sunil Raghav et al	https://www.gisaid.org	?	?	2020-07-02
India/OR-ILSCV26795/2020	EPI_ISL_481117	2020-05-21	Asia	India	Odisha		Asia	India	Odisha	genome	29698	Human	40	Male	B.1	G	Immunogenomics lab, Institute of Life Sciences, Bhubaneswar	Immunogenomics lab, Institute of Life Sciences, Bhubaneswar	Sunil Raghav et al	https://www.gisaid.org	?	?	2020-07-02
India/OR-ILSCV27217/2020	EPI_ISL_463090	2020-05-21	Asia	India	Odisha		Asia	India	Odisha	genome	28843	Human	37	Male	B.1.1	O	Institute of Life Sciences, Bhubaneswar	Immunogenomics lab, Institute of Life Sciences, Bhubaneswar	Sunil Raghav et al	https://www.gisaid.org	?	?	2020-06-09
India/OR-ILSCV27381/2020	EPI_ISL_481118	2020-05-21	Asia	India	Odisha		Asia	India	Odisha	genome	29837	Human	35	Female	B.1	G	Immunogenomics lab, Institute of Life Sciences, Bhubaneswar	Immunogenomics lab, Institute of Life Sciences, Bhubaneswar	Sunil Raghav et al	https://www.gisaid.org	?	?	2020-07-02
India/OR-ILSCV27406/2020	EPI_ISL_481119	2020-05-21	Asia	India	Odisha		Asia	India	Odisha	genome	29832	Human	24	Male	B.1.1.32	GR	Immunogenomics lab, Institute of Life Sciences, Bhubaneswar	Immunogenomics lab, Institute of Life Sciences, Bhubaneswar	Sunil Raghav et al	https://www.gisaid.org	?	?	2020-07-02
India/OR-ILSCV27409/2020	EPI_ISL_481120	2020-05-21	Asia	India	Odisha		Asia	India	Odisha	genome	29806	Human	45	Male	B.1.1	GR	Immunogenomics lab, Institute of Life Sciences, Bhubaneswar	Immunogenomics lab, Institute of Life Sciences, Bhubaneswar	Sunil Raghav et al	https://www.gisaid.org	?	?	2020-07-02
India/OR-ILSCV27412/2020	EPI_ISL_463091	2020-05-21	Asia	India	Odisha		Asia	India	Odisha	genome	29315	Human	20	Female	B.1	G	Institute of Life Sciences, Bhubaneswar	Immunogenomics lab, Institute of Life Sciences, Bhubaneswar	Sunil Raghav et al	https://www.gisaid.org	?	?	2020-06-09
India/OR-ILSCV27419/2020	EPI_ISL_463092	2020-05-21	Asia	India	Odisha		Asia	India	Odisha	genome	28948	Human	27	Male	B.6	O	Institute of Life Sciences, Bhubaneswar	Immunogenomics lab, Institute of Life Sciences, Bhubaneswar	Sunil Raghav et al	https://www.gisaid.org	?	?	2020-06-09
India/OR-ILSCV27713/2020	EPI_ISL_481121	2020-05-21	Asia	India	Odisha		Asia	India	Odisha	genome	29834	Human	50	Male	B.1	G	Immunogenomics lab, Institute of Life Sciences, Bhubaneswar	Immunogenomics lab, Institute of Life Sciences, Bhubaneswar	Sunil Raghav et al	https://www.gisaid.org	?	?	2020-07-02
India/OR-ILSCV27725/2020	EPI_ISL_481122	2020-05-21	Asia	India	Odisha		Asia	India	Odisha	genome	29806	Human	33	Female	B.1	O	Immunogenomics lab, Institute of Life Sciences, Bhubaneswar	Immunogenomics lab, Institute of Life Sciences, Bhubaneswar	Sunil Raghav et al	https://www.gisaid.org	?	?	2020-07-02
India/OR-ILSCV27726/2020	EPI_ISL_481123	2020-05-21	Asia	India	Odisha		Asia	India	Odisha	genome	29564	Human	31	Male	B.1	O	Immunogenomics lab, Institute of Life Sciences, Bhubaneswar	Immunogenomics lab, Institute of Life Sciences, Bhubaneswar	Sunil Raghav et al	https://www.gisaid.org	?	?	2020-07-02
India/OR-ILSCV27789/2020	EPI_ISL_481124	2020-05-21	Asia	India	Odisha		Asia	India	Odisha	genome	29836	Human	55	Male	B.1	G	Immunogenomics lab, Institute of Life Sciences, Bhubaneswar	Immunogenomics lab, Institute of Life Sciences, Bhubaneswar	Sunil Raghav et al	https://www.gisaid.org	?	?	2020-07-02
India/OR-ILSCV28062/2020	EPI_ISL_481125	2020-05-21	Asia	India	Odisha		Asia	India	Odisha	genome	29810	Human	33	Male	A	S	Immunogenomics lab, Institute of Life Sciences, Bhubaneswar	Immunogenomics lab, Institute of Life Sciences, Bhubaneswar	Sunil Raghav et al	https://www.gisaid.org	?	?	2020-07-02
India/OR-ILSCV28594/2020	EPI_ISL_481126	2020-05-22	Asia	India	Odisha		Asia	India	Odisha	genome	29835	Human	19	Male	B.1.1	GR	Immunogenomics lab, Institute of Life Sciences, Bhubaneswar	Immunogenomics lab, Institute of Life Sciences, Bhubaneswar	Sunil Raghav et al	https://www.gisaid.org	?	?	2020-07-02
India/OR-ILSCV28955/2020	EPI_ISL_463093	2020-05-22	Asia	India	Odisha		Asia	India	Odisha	genome	28836	Human	55	Male	B.1	G	Institute of Life Sciences, Bhubaneswar	Immunogenomics lab, Institute of Life Sciences, Bhubaneswar	Sunil Raghav et al	https://www.gisaid.org	?	?	2020-06-09
India/OR-ILSCV29181/2020	EPI_ISL_481127	2020-05-22	Asia	India	Odisha		Asia	India	Odisha	genome	29858	Human	25	Male	B.6	O	Immunogenomics lab, Institute of Life Sciences, Bhubaneswar	Immunogenomics lab, Institute of Life Sciences, Bhubaneswar	Sunil Raghav et al	https://www.gisaid.org	?	?	2020-07-02
India/OR-ILSCV29215/2020	EPI_ISL_481128	2020-05-23	Asia	India	Odisha		Asia	India	Odisha	genome	29863	Human	42	Male	B.1	G	Immunogenomics lab, Institute of Life Sciences, Bhubaneswar	Immunogenomics lab, Institute of Life Sciences, Bhubaneswar	Sunil Raghav et al	https://www.gisaid.org	?	?	2020-07-02
India/OR-ILSCV29457/2020	EPI_ISL_481129	2020-05-23	Asia	India	Odisha		Asia	India	Odisha	genome	29836	Human	35	Male	B.1.1	GR	Immunogenomics lab, Institute of Life Sciences, Bhubaneswar	Immunogenomics lab, Institute of Life Sciences, Bhubaneswar	Sunil Raghav et al	https://www.gisaid.org	?	?	2020-07-02
India/OR-ILSCV29666/2020	EPI_ISL_481130	2020-05-23	Asia	India	Odisha		Asia	India	Odisha	genome	29844	Human	40	Male	B.1.80	G	Immunogenomics lab, Institute of Life Sciences, Bhubaneswar	Immunogenomics lab, Institute of Life Sciences, Bhubaneswar	Sunil Raghav et al	https://www.gisaid.org	?	?	2020-07-02
India/OR-ILSCV29958/2020	EPI_ISL_481131	2020-05-23	Asia	India	Odisha		Asia	India	Odisha	genome	29658	Human	40	Male	A	S	Immunogenomics lab, Institute of Life Sciences, Bhubaneswar	Immunogenomics lab, Institute of Life Sciences, Bhubaneswar	Sunil Raghav et al	https://www.gisaid.org	?	?	2020-07-02
India/OR-ILSCV29959/2020	EPI_ISL_481132	2020-05-23	Asia	India	Odisha		Asia	India	Odisha	genome	29820	Human	38	Male	B.1.113	GH	Immunogenomics lab, Institute of Life Sciences, Bhubaneswar	Immunogenomics lab, Institute of Life Sciences, Bhubaneswar	Sunil Raghav et al	https://www.gisaid.org	?	?	2020-07-02
India/OR-ILSCV29960/2020	EPI_ISL_481133	2020-05-23	Asia	India	Odisha		Asia	India	Odisha	genome	29861	Human	31	Male	B.1.113	GH	Immunogenomics lab, Institute of Life Sciences, Bhubaneswar	Immunogenomics lab, Institute of Life Sciences, Bhubaneswar	Sunil Raghav et al	https://www.gisaid.org	?	?	2020-07-02
India/OR-ILSCV29961/2020	EPI_ISL_481134	2020-05-23	Asia	India	Odisha		Asia	India	Odisha	genome	29636	Human	39	Male	B.1.113	GH	Immunogenomics lab, Institute of Life Sciences, Bhubaneswar	Immunogenomics lab, Institute of Life Sciences, Bhubaneswar	Sunil Raghav et al	https://www.gisaid.org	?	?	2020-07-02
India/OR-ILSCV29962/2020	EPI_ISL_481135	2020-05-23	Asia	India	Odisha		Asia	India	Odisha	genome	29806	Human	27	Male	B.1.113	GH	Immunogenomics lab, Institute of Life Sciences, Bhubaneswar	Immunogenomics lab, Institute of Life Sciences, Bhubaneswar	Sunil Raghav et al	https://www.gisaid.org	?	?	2020-07-02
India/OR-ILSCV29971/2020	EPI_ISL_481136	2020-05-23	Asia	India	Odisha		Asia	India	Odisha	genome	29832	Human	36	Male	A	S	Immunogenomics lab, Institute of Life Sciences, Bhubaneswar	Immunogenomics lab, Institute of Life Sciences, Bhubaneswar	Sunil Raghav et al	https://www.gisaid.org	?	?	2020-07-02
India/OR-ILSCV29997/2020	EPI_ISL_481137	2020-05-23	Asia	India	Odisha		Asia	India	Odisha	genome	29807	Human	24	Male	B.1.1.32	GR	Immunogenomics lab, Institute of Life Sciences, Bhubaneswar	Immunogenomics lab, Institute of Life Sciences, Bhubaneswar	Sunil Raghav et al	https://www.gisaid.org	?	?	2020-07-02
India/OR-ILSCV30115/2020	EPI_ISL_481138	2020-05-23	Asia	India	Odisha		Asia	India	Odisha	genome	29834	Human	28	Male	B.1.1.32	GR	Immunogenomics lab, Institute of Life Sciences, Bhubaneswar	Immunogenomics lab, Institute of Life Sciences, Bhubaneswar	Sunil Raghav et al	https://www.gisaid.org	?	?	2020-07-02
India/OR-ILSCV30140/2020	EPI_ISL_481139	2020-05-23	Asia	India	Odisha		Asia	India	Odisha	genome	29809	Human	20	Male	B.1.80	G	Immunogenomics lab, Institute of Life Sciences, Bhubaneswar	Immunogenomics lab, Institute of Life Sciences, Bhubaneswar	Sunil Raghav et al	https://www.gisaid.org	?	?	2020-07-02
India/OR-ILSCV30141/2020	EPI_ISL_481140	2020-05-23	Asia	India	Odisha		Asia	India	Odisha	genome	29653	Human	42	Male	B.1.80	G	Immunogenomics lab, Institute of Life Sciences, Bhubaneswar	Immunogenomics lab, Institute of Life Sciences, Bhubaneswar	Sunil Raghav et al	https://www.gisaid.org	?	?	2020-07-02
India/OR-ILSCV30163/2020	EPI_ISL_481141	2020-05-23	Asia	India	Odisha		Asia	India	Odisha	genome	29821	Human	40	Male	B.1.80	G	Immunogenomics lab, Institute of Life Sciences, Bhubaneswar	Immunogenomics lab, Institute of Life Sciences, Bhubaneswar	Sunil Raghav et al	https://www.gisaid.org	?	?	2020-07-02
India/OR-ILSCV30167/2020	EPI_ISL_481142	2020-05-23	Asia	India	Odisha		Asia	India	Odisha	genome	29831	Human	20	Male	B.1.1.32	GR	Immunogenomics lab, Institute of Life Sciences, Bhubaneswar	Immunogenomics lab, Institute of Life Sciences, Bhubaneswar	Sunil Raghav et al	https://www.gisaid.org	?	?	2020-07-02
India/OR-ILSCV30220/2020	EPI_ISL_481143	2020-05-23	Asia	India	Odisha		Asia	India	Odisha	genome	29831	Human	40	Male	B.1.80	G	Immunogenomics lab, Institute of Life Sciences, Bhubaneswar	Immunogenomics lab, Institute of Life Sciences, Bhubaneswar	Sunil Raghav et al	https://www.gisaid.org	?	?	2020-07-02
India/OR-ILSCV30221/2020	EPI_ISL_481144	2020-05-23	Asia	India	Odisha		Asia	India	Odisha	genome	29834	Human	48	Male	B.1.80	G	Immunogenomics lab, Institute of Life Sciences, Bhubaneswar	Immunogenomics lab, Institute of Life Sciences, Bhubaneswar	Sunil Raghav et al	https://www.gisaid.org	?	?	2020-07-02
India/OR-ILSCV30273/2020	EPI_ISL_481145	2020-05-23	Asia	India	Odisha		Asia	India	Odisha	genome	29348	Human	50	Male	B.1	O	Immunogenomics lab, Institute of Life Sciences, Bhubaneswar	Immunogenomics lab, Institute of Life Sciences, Bhubaneswar	Sunil Raghav et al	https://www.gisaid.org	?	?	2020-07-02
India/OR-ILSCV30442/2020	EPI_ISL_481146	2020-05-24	Asia	India	Odisha		Asia	India	Odisha	genome	29834	Human	31	Male	B.1.1	GR	Immunogenomics lab, Institute of Life Sciences, Bhubaneswar	Immunogenomics lab, Institute of Life Sciences, Bhubaneswar	Sunil Raghav et al	https://www.gisaid.org	?	?	2020-07-02
India/OR-ILSCV31185/2020	EPI_ISL_481147	2020-05-24	Asia	India	Odisha		Asia	India	Odisha	genome	29832	Human	33	Male	B.1.1	GR	Immunogenomics lab, Institute of Life Sciences, Bhubaneswar	Immunogenomics lab, Institute of Life Sciences, Bhubaneswar	Sunil Raghav et al	https://www.gisaid.org	?	?	2020-07-02
India/OR-ILSCV31447/2020	EPI_ISL_481148	2020-05-26	Asia	India	Odisha		Asia	India	Odisha	genome	29873	Human	22	Male	B.1.113	O	Immunogenomics lab, Institute of Life Sciences, Bhubaneswar	Immunogenomics lab, Institute of Life Sciences, Bhubaneswar	Sunil Raghav et al	https://www.gisaid.org	?	?	2020-07-02
India/OR-ILSCV31650/2020	EPI_ISL_481149	2020-05-26	Asia	India	Odisha		Asia	India	Odisha	genome	29837	Human	21	Female	B.1.1	GR	Immunogenomics lab, Institute of Life Sciences, Bhubaneswar	Immunogenomics lab, Institute of Life Sciences, Bhubaneswar	Sunil Raghav et al	https://www.gisaid.org	?	?	2020-07-02
India/OR-ILSCV31684/2020	EPI_ISL_481150	2020-05-26	Asia	India	Odisha		Asia	India	Odisha	genome	29806	Human	34	Male	A	S	Immunogenomics lab, Institute of Life Sciences, Bhubaneswar	Immunogenomics lab, Institute of Life Sciences, Bhubaneswar	Sunil Raghav et al	https://www.gisaid.org	?	?	2020-07-02
India/OR-ILSCV31693/2020	EPI_ISL_481151	2020-05-26	Asia	India	Odisha		Asia	India	Odisha	genome	29853	Human	32	Male	A	S	Immunogenomics lab, Institute of Life Sciences, Bhubaneswar	Immunogenomics lab, Institute of Life Sciences, Bhubaneswar	Sunil Raghav et al	https://www.gisaid.org	?	?	2020-07-02
India/OR-ILSCV31694/2020	EPI_ISL_481152	2020-05-26	Asia	India	Odisha		Asia	India	Odisha	genome	29834	Human	42	Male	A	S	Immunogenomics lab, Institute of Life Sciences, Bhubaneswar	Immunogenomics lab, Institute of Life Sciences, Bhubaneswar	Sunil Raghav et al	https://www.gisaid.org	?	?	2020-07-02
India/OR-ILSCV31984/2020	EPI_ISL_481153	2020-05-29	Asia	India	Odisha		Asia	India	Odisha	genome	29704	Human	49	Male	B.1	G	Immunogenomics lab, Institute of Life Sciences, Bhubaneswar	Immunogenomics lab, Institute of Life Sciences, Bhubaneswar	Sunil Raghav et al	https://www.gisaid.org	?	?	2020-07-02
India/OR-ILSCV32007/2020	EPI_ISL_481154	2020-05-29	Asia	India	Odisha		Asia	India	Odisha	genome	29829	Human	22	Male	B.1.36	GH	Immunogenomics lab, Institute of Life Sciences, Bhubaneswar	Immunogenomics lab, Institute of Life Sciences, Bhubaneswar	Sunil Raghav et al	https://www.gisaid.org	?	?	2020-07-02
India/OR-ILSCV32142/2020	EPI_ISL_481155	2020-05-30	Asia	India	Odisha		Asia	India	Odisha	genome	29676	Human	36	Male	B.1	G	Immunogenomics lab, Institute of Life Sciences, Bhubaneswar	Immunogenomics lab, Institute of Life Sciences, Bhubaneswar	Sunil Raghav et al	https://www.gisaid.org	?	?	2020-07-02
India/OR-ILSCV32465/2020	EPI_ISL_481156	2020-05-30	Asia	India	Odisha		Asia	India	Odisha	genome	29806	Human	24	Male	B	L	Immunogenomics lab, Institute of Life Sciences, Bhubaneswar	Immunogenomics lab, Institute of Life Sciences, Bhubaneswar	Sunil Raghav et al	https://www.gisaid.org	?	?	2020-07-02
India/OR-ILSCV32485/2020	EPI_ISL_481157	2020-06-02	Asia	India	Odisha		Asia	India	Odisha	genome	29806	Human	25	Male	B.1	G	Immunogenomics lab, Institute of Life Sciences, Bhubaneswar	Immunogenomics lab, Institute of Life Sciences, Bhubaneswar	Sunil Raghav et al	https://www.gisaid.org	?	?	2020-07-02
India/OR-ILSCV32486/2020	EPI_ISL_481158	2020-06-02	Asia	India	Odisha		Asia	India	Odisha	genome	29834	Human	35	Male	B.1	G	Immunogenomics lab, Institute of Life Sciences, Bhubaneswar	Immunogenomics lab, Institute of Life Sciences, Bhubaneswar	Sunil Raghav et al	https://www.gisaid.org	?	?	2020-07-02
India/OR-ILSCV32593/2020	EPI_ISL_481159	2020-06-03	Asia	India	Odisha		Asia	India	Odisha	genome	29633	Human	16	Male	B.1.1	O	Immunogenomics lab, Institute of Life Sciences, Bhubaneswar	Immunogenomics lab, Institute of Life Sciences, Bhubaneswar	Sunil Raghav et al	https://www.gisaid.org	?	?	2020-07-02
India/OR-ILSCV32652/2020	EPI_ISL_481160	2020-06-03	Asia	India	Odisha		Asia	India	Odisha	genome	29698	Human	27	Male	B.1	G	Immunogenomics lab, Institute of Life Sciences, Bhubaneswar	Immunogenomics lab, Institute of Life Sciences, Bhubaneswar	Sunil Raghav et al	https://www.gisaid.org	?	?	2020-07-02
India/OR-ILSCV32656/2020	EPI_ISL_481161	2020-06-03	Asia	India	Odisha		Asia	India	Odisha	genome	29699	Human	25	Male	B.1.1	O	Immunogenomics lab, Institute of Life Sciences, Bhubaneswar	Immunogenomics lab, Institute of Life Sciences, Bhubaneswar	Sunil Raghav et al	https://www.gisaid.org	?	?	2020-07-02
India/OR-ILSCV32670/2020	EPI_ISL_481162	2020-06-03	Asia	India	Odisha		Asia	India	Odisha	genome	29737	Human	60	Male	B	O	Immunogenomics lab, Institute of Life Sciences, Bhubaneswar	Immunogenomics lab, Institute of Life Sciences, Bhubaneswar	Sunil Raghav et al	https://www.gisaid.org	?	?	2020-07-02
India/OR-ILSCV32814/2020	EPI_ISL_481163	2020-06-04	Asia	India	Odisha		Asia	India	Odisha	genome	29847	Human	25	Male	B.1.1.32	GR	Immunogenomics lab, Institute of Life Sciences, Bhubaneswar	Immunogenomics lab, Institute of Life Sciences, Bhubaneswar	Sunil Raghav et al	https://www.gisaid.org	?	?	2020-07-02
India/OR-ILSCV32815/2020	EPI_ISL_481164	2020-06-04	Asia	India	Odisha		Asia	India	Odisha	genome	29835	Human	53	Male	B.1.1.32	GR	Immunogenomics lab, Institute of Life Sciences, Bhubaneswar	Immunogenomics lab, Institute of Life Sciences, Bhubaneswar	Sunil Raghav et al	https://www.gisaid.org	?	?	2020-07-02
India/OR-ILSCV32816/2020	EPI_ISL_481165	2020-06-04	Asia	India	Odisha		Asia	India	Odisha	genome	29862	Human	31	Male	B.1.1.32	GR	Immunogenomics lab, Institute of Life Sciences, Bhubaneswar	Immunogenomics lab, Institute of Life Sciences, Bhubaneswar	Sunil Raghav et al	https://www.gisaid.org	?	?	2020-07-02
India/OR-ILSCV32817/2020	EPI_ISL_481166	2020-06-04	Asia	India	Odisha		Asia	India	Odisha	genome	29843	Human	27	Male	B.1.1.32	GR	Immunogenomics lab, Institute of Life Sciences, Bhubaneswar	Immunogenomics lab, Institute of Life Sciences, Bhubaneswar	Sunil Raghav et al	https://www.gisaid.org	?	?	2020-07-02
India/OR-ILSCV32866/2020	EPI_ISL_481167	2020-06-04	Asia	India	Odisha		Asia	India	Odisha	genome	29861	Human	30	Male	B.1	G	Immunogenomics lab, Institute of Life Sciences, Bhubaneswar	Immunogenomics lab, Institute of Life Sciences, Bhubaneswar	Sunil Raghav et al	https://www.gisaid.org	?	?	2020-07-02
India/OR-ILSCV32870/2020	EPI_ISL_481168	2020-06-04	Asia	India	Odisha		Asia	India	Odisha	genome	29838	Human	31	Male	B.1.1	GR	Immunogenomics lab, Institute of Life Sciences, Bhubaneswar	Immunogenomics lab, Institute of Life Sciences, Bhubaneswar	Sunil Raghav et al	https://www.gisaid.org	?	?	2020-07-02
India/OR-ILSCV32872/2020	EPI_ISL_481169	2020-06-04	Asia	India	Odisha		Asia	India	Odisha	genome	29861	Human	30	Male	B.1.1	GR	Immunogenomics lab, Institute of Life Sciences, Bhubaneswar	Immunogenomics lab, Institute of Life Sciences, Bhubaneswar	Sunil Raghav et al	https://www.gisaid.org	?	?	2020-07-02
India/OR-ILSCV32879/2020	EPI_ISL_481170	2020-06-05	Asia	India	Odisha		Asia	India	Odisha	genome	29816	Human	26	Male	B.1	G	Immunogenomics lab, Institute of Life Sciences, Bhubaneswar	Immunogenomics lab, Institute of Life Sciences, Bhubaneswar	Sunil Raghav et al	https://www.gisaid.org	?	?	2020-07-02
India/OR-ILSCV32889/2020	EPI_ISL_481171	2020-06-05	Asia	India	Odisha		Asia	India	Odisha	genome	29808	Human	25	Male	B.1.1	GR	Immunogenomics lab, Institute of Life Sciences, Bhubaneswar	Immunogenomics lab, Institute of Life Sciences, Bhubaneswar	Sunil Raghav et al	https://www.gisaid.org	?	?	2020-07-02
India/OR-ILSCV32892/2020	EPI_ISL_481172	2020-06-05	Asia	India	Odisha		Asia	India	Odisha	genome	29834	Human	20	Male	B.1.1	GR	Immunogenomics lab, Institute of Life Sciences, Bhubaneswar	Immunogenomics lab, Institute of Life Sciences, Bhubaneswar	Sunil Raghav et al	https://www.gisaid.org	?	?	2020-07-02
India/OR-ILSCV32893/2020	EPI_ISL_481173	2020-06-05	Asia	India	Odisha		Asia	India	Odisha	genome	29832	Human	32	Male	B.1.1	GR	Immunogenomics lab, Institute of Life Sciences, Bhubaneswar	Immunogenomics lab, Institute of Life Sciences, Bhubaneswar	Sunil Raghav et al	https://www.gisaid.org	?	?	2020-07-02
India/OR-ILSCV32895/2020	EPI_ISL_481174	2020-06-05	Asia	India	Odisha		Asia	India	Odisha	genome	29834	Human	19	Male	B.1.1	GR	Immunogenomics lab, Institute of Life Sciences, Bhubaneswar	Immunogenomics lab, Institute of Life Sciences, Bhubaneswar	Sunil Raghav et al	https://www.gisaid.org	?	?	2020-07-02
India/OR-ILSCV32896/2020	EPI_ISL_481175	2020-06-05	Asia	India	Odisha		Asia	India	Odisha	genome	29834	Human	24	Male	B.1.1	GR	Immunogenomics lab, Institute of Life Sciences, Bhubaneswar	Immunogenomics lab, Institute of Life Sciences, Bhubaneswar	Sunil Raghav et al	https://www.gisaid.org	?	?	2020-07-02
India/OR-ILSCV32898/2020	EPI_ISL_481176	2020-06-05	Asia	India	Odisha		Asia	India	Odisha	genome	29834	Human	21	Male	B.1.1	GR	Immunogenomics lab, Institute of Life Sciences, Bhubaneswar	Immunogenomics lab, Institute of Life Sciences, Bhubaneswar	Sunil Raghav et al	https://www.gisaid.org	?	?	2020-07-02
India/OR-ILSCV32899/2020	EPI_ISL_481177	2020-06-05	Asia	India	Odisha		Asia	India	Odisha	genome	29832	Human	19	Male	B.1.1	GR	Immunogenomics lab, Institute of Life Sciences, Bhubaneswar	Immunogenomics lab, Institute of Life Sciences, Bhubaneswar	Sunil Raghav et al	https://www.gisaid.org	?	?	2020-07-02
India/OR-ILSCV33971/2020	EPI_ISL_481178	2020-06-08	Asia	India	Odisha		Asia	India	Odisha	genome	29740	Human	30	Male	B.1.1	GR	Immunogenomics lab, Institute of Life Sciences, Bhubaneswar	Immunogenomics lab, Institute of Life Sciences, Bhubaneswar	Sunil Raghav et al	https://www.gisaid.org	?	?	2020-07-02
India/OR-ILSCV33972/2020	EPI_ISL_481179	2020-06-08	Asia	India	Odisha		Asia	India	Odisha	genome	29807	Human	18	Male	B.1.1	GR	Immunogenomics lab, Institute of Life Sciences, Bhubaneswar	Immunogenomics lab, Institute of Life Sciences, Bhubaneswar	Sunil Raghav et al	https://www.gisaid.org	?	?	2020-07-02
India/OR-ILSCV33982/2020	EPI_ISL_481180	2020-06-08	Asia	India	Odisha		Asia	India	Odisha	genome	29860	Human	37	Male	B.1.1	GR	Immunogenomics lab, Institute of Life Sciences, Bhubaneswar	Immunogenomics lab, Institute of Life Sciences, Bhubaneswar	Sunil Raghav et al	https://www.gisaid.org	?	?	2020-07-02
India/OR-ILSCV33983/2020	EPI_ISL_481181	2020-06-08	Asia	India	Odisha		Asia	India	Odisha	genome	29834	Human	20	Male	B.1.26	GH	Immunogenomics lab, Institute of Life Sciences, Bhubaneswar	Immunogenomics lab, Institute of Life Sciences, Bhubaneswar	Sunil Raghav et al	https://www.gisaid.org	?	?	2020-07-02
India/OR-ILSCV34478/2020	EPI_ISL_481182	2020-06-09	Asia	India	Odisha		Asia	India	Odisha	genome	29826	Human	21	Male	B.1.1	GR	Immunogenomics lab, Institute of Life Sciences, Bhubaneswar	Immunogenomics lab, Institute of Life Sciences, Bhubaneswar	Sunil Raghav et al	https://www.gisaid.org	?	?	2020-07-02
India/OR-ILSCV34479/2020	EPI_ISL_481183	2020-06-09	Asia	India	Odisha		Asia	India	Odisha	genome	29807	Human	38	Male	B.1.26	GH	Immunogenomics lab, Institute of Life Sciences, Bhubaneswar	Immunogenomics lab, Institute of Life Sciences, Bhubaneswar	Sunil Raghav et al	https://www.gisaid.org	?	?	2020-07-02
India/OR-ILSCV34480/2020	EPI_ISL_481184	2020-06-09	Asia	India	Odisha		Asia	India	Odisha	genome	29806	Human	18	Male	B.1.1	GR	Immunogenomics lab, Institute of Life Sciences, Bhubaneswar	Immunogenomics lab, Institute of Life Sciences, Bhubaneswar	Sunil Raghav et al	https://www.gisaid.org	?	?	2020-07-02
India/OR-ILSCV34933/2020	EPI_ISL_481185	2020-06-10	Asia	India	Odisha		Asia	India	Odisha	genome	29660	Human	30	Male	B.1	G	Immunogenomics lab, Institute of Life Sciences, Bhubaneswar	Immunogenomics lab, Institute of Life Sciences, Bhubaneswar	Sunil Raghav et al	https://www.gisaid.org	?	?	2020-07-02
India/OR-ILSCV34939/2020	EPI_ISL_481186	2020-06-10	Asia	India	Odisha		Asia	India	Odisha	genome	29861	Human	23	Male	B.1.1	GR	Immunogenomics lab, Institute of Life Sciences, Bhubaneswar	Immunogenomics lab, Institute of Life Sciences, Bhubaneswar	Sunil Raghav et al	https://www.gisaid.org	?	?	2020-07-02
India/OR-ILSCV35141/2020	EPI_ISL_481187	2020-06-10	Asia	India	Odisha		Asia	India	Odisha	genome	29649	Human	28	Male	B.1.1	GR	Immunogenomics lab, Institute of Life Sciences, Bhubaneswar	Immunogenomics lab, Institute of Life Sciences, Bhubaneswar	Sunil Raghav et al	https://www.gisaid.org	?	?	2020-07-02
India/OR-ILSCV35308/2020	EPI_ISL_481188	2020-06-10	Asia	India	Odisha		Asia	India	Odisha	genome	29873	Human	45	Male	B.1.1	G	Immunogenomics lab, Institute of Life Sciences, Bhubaneswar	Immunogenomics lab, Institute of Life Sciences, Bhubaneswar	Sunil Raghav et al	https://www.gisaid.org	?	?	2020-07-02
India/OR-ILSCV35317/2020	EPI_ISL_481189	2020-06-10	Asia	India	Odisha		Asia	India	Odisha	genome	29873	Human	25	Male	B.1.1	GR	Immunogenomics lab, Institute of Life Sciences, Bhubaneswar	Immunogenomics lab, Institute of Life Sciences, Bhubaneswar	Sunil Raghav et al	https://www.gisaid.org	?	?	2020-07-02
India/OR-ILSCV35333/2020	EPI_ISL_481190	2020-06-10	Asia	India	Odisha		Asia	India	Odisha	genome	29889	Human	38	Male	B.1.1	GR	Immunogenomics lab, Institute of Life Sciences, Bhubaneswar	Immunogenomics lab, Institute of Life Sciences, Bhubaneswar	Sunil Raghav et al	https://www.gisaid.org	?	?	2020-07-02
India/OR-ILSCV35350/2020	EPI_ISL_481191	2020-06-10	Asia	India	Odisha		Asia	India	Odisha	genome	29854	Human	20	Male	B.1.1	GR	Immunogenomics lab, Institute of Life Sciences, Bhubaneswar	Immunogenomics lab, Institute of Life Sciences, Bhubaneswar	Sunil Raghav et al	https://www.gisaid.org	?	?	2020-07-02
India/OR-ILSCV35351/2020	EPI_ISL_481192	2020-06-10	Asia	India	Odisha		Asia	India	Odisha	genome	29808	Human	22	Male	B.1.1	GR	Immunogenomics lab, Institute of Life Sciences, Bhubaneswar	Immunogenomics lab, Institute of Life Sciences, Bhubaneswar	Sunil Raghav et al	https://www.gisaid.org	?	?	2020-07-02
India/OR-ILSCV35353/2020	EPI_ISL_481193	2020-06-10	Asia	India	Odisha		Asia	India	Odisha	genome	29834	Human	24	Male	B.1.1	GR	Immunogenomics lab, Institute of Life Sciences, Bhubaneswar	Immunogenomics lab, Institute of Life Sciences, Bhubaneswar	Sunil Raghav et al	https://www.gisaid.org	?	?	2020-07-02
India/OR-ILSCV35366/2020	EPI_ISL_481194	2020-06-10	Asia	India	Odisha		Asia	India	Odisha	genome	29893	Human	25	Male	B.1.1	GR	Immunogenomics lab, Institute of Life Sciences, Bhubaneswar	Immunogenomics lab, Institute of Life Sciences, Bhubaneswar	Sunil Raghav et al	https://www.gisaid.org	?	?	2020-07-02
India/OR-ILSCV35376/2020	EPI_ISL_481195	2020-06-10	Asia	India	Odisha		Asia	India	Odisha	genome	29856	Human	27	Male	B.1.1	GR	Immunogenomics lab, Institute of Life Sciences, Bhubaneswar	Immunogenomics lab, Institute of Life Sciences, Bhubaneswar	Sunil Raghav et al	https://www.gisaid.org	?	?	2020-07-02
India/OR-ILSCV35456/2020	EPI_ISL_481196	2020-06-10	Asia	India	Odisha		Asia	India	Odisha	genome	29806	Human	19	Male	B.1	G	Immunogenomics lab, Institute of Life Sciences, Bhubaneswar	Immunogenomics lab, Institute of Life Sciences, Bhubaneswar	Sunil Raghav et al	https://www.gisaid.org	?	?	2020-07-02
India/OR-ILSCV35457/2020	EPI_ISL_481197	2020-06-10	Asia	India	Odisha		Asia	India	Odisha	genome	29860	Human	23	Male	B.1	G	Immunogenomics lab, Institute of Life Sciences, Bhubaneswar	Immunogenomics lab, Institute of Life Sciences, Bhubaneswar	Sunil Raghav et al	https://www.gisaid.org	?	?	2020-07-02
India/OR-ILSCV35461/2020	EPI_ISL_481198	2020-06-10	Asia	India	Odisha		Asia	India	Odisha	genome	29806	Human	35	Male	B.1	G	Immunogenomics lab, Institute of Life Sciences, Bhubaneswar	Immunogenomics lab, Institute of Life Sciences, Bhubaneswar	Sunil Raghav et al	https://www.gisaid.org	?	?	2020-07-02
India/OR-ILSCV35475/2020	EPI_ISL_481199	2020-06-10	Asia	India	Odisha		Asia	India	Odisha	genome	29857	Human	21	Female	B.1	G	Immunogenomics lab, Institute of Life Sciences, Bhubaneswar	Immunogenomics lab, Institute of Life Sciences, Bhubaneswar	Sunil Raghav et al	https://www.gisaid.org	?	?	2020-07-02
India/OR-ILSCV35476/2020	EPI_ISL_481200	2020-06-10	Asia	India	Odisha		Asia	India	Odisha	genome	29659	Human	19	Female	B.1	G	Immunogenomics lab, Institute of Life Sciences, Bhubaneswar	Immunogenomics lab, Institute of Life Sciences, Bhubaneswar	Sunil Raghav et al	https://www.gisaid.org	?	?	2020-07-02
India/OR-ILSCV35482/2020	EPI_ISL_481201	2020-06-11	Asia	India	Odisha		Asia	India	Odisha	genome	29695	Human	19	Female	B.1	G	Immunogenomics lab, Institute of Life Sciences, Bhubaneswar	Immunogenomics lab, Institute of Life Sciences, Bhubaneswar	Sunil Raghav et al	https://www.gisaid.org	?	?	2020-07-02
India/OR-ILSCV35574/2020	EPI_ISL_481202	2020-06-11	Asia	India	Odisha		Asia	India	Odisha	genome	29834	Human	26	Male	B.1.1.32	GR	Immunogenomics lab, Institute of Life Sciences, Bhubaneswar	Immunogenomics lab, Institute of Life Sciences, Bhubaneswar	Sunil Raghav et al	https://www.gisaid.org	?	?	2020-07-02
India/OR-ILSCV35614/2020	EPI_ISL_481203	2020-06-12	Asia	India	Odisha		Asia	India	Odisha	genome	29849	Human	29	Male	B.1.26	GH	Immunogenomics lab, Institute of Life Sciences, Bhubaneswar	Immunogenomics lab, Institute of Life Sciences, Bhubaneswar	Sunil Raghav et al	https://www.gisaid.org	?	?	2020-07-02
India/OR-ILSCV35615/2020	EPI_ISL_481204	2020-06-12	Asia	India	Odisha		Asia	India	Odisha	genome	29806	Human	33	Male	B.1.26	GH	Immunogenomics lab, Institute of Life Sciences, Bhubaneswar	Immunogenomics lab, Institute of Life Sciences, Bhubaneswar	Sunil Raghav et al	https://www.gisaid.org	?	?	2020-07-02
India/OR-ILSCV35750/2020	EPI_ISL_481205	2020-06-12	Asia	India	Odisha		Asia	India	Odisha	genome	29806	Human	26	Male	B.1.1	GR	Immunogenomics lab, Institute of Life Sciences, Bhubaneswar	Immunogenomics lab, Institute of Life Sciences, Bhubaneswar	Sunil Raghav et al	https://www.gisaid.org	?	?	2020-07-02
India/OR-MW30/2020	EPI_ISL_508434	2020-05-26	Asia	India	Odisha	Ganjam	Asia	India	Odisha	genome	29884	Human	25	Male	A	S	Mahatma Gandhi Institute of Medical Sciences	National Institute of Biomedical Genomics	Arindam Maitra et al	https://www.gisaid.org	?	?	2020-08-04
India/OR-NCDC-02336/2020	EPI_ISL_435088	2020-03-29	Asia	India	Odisha		Asia	India	Odisha	genome	29866	Human	65	Male	B.6	O	National Centre for Disease control (NCDC), CSIR-Institute of Genomics and Integrative Biology (CSIR-IGIB)	NCDC/CSIR-IGIB	Pramod Kumar et al	https://www.gisaid.org	Integrated genomic view of SARS-CoV-2 in India	https://dx.doi.org/10.1101/2020.06.04.128751	2020-05-02
India/OR-RMRC103/2020	EPI_ISL_455749	2020-05-06	Asia	India	Odisha		Asia	India	Odisha	genome	29655	Human	41	Male	A.7	O	REGIONAL VRDL,ICMR-RMRC BBSR	Immunogenomics lab, Institute of Life Sciences, Bhubaneswar	Sunil Raghav et al	https://www.gisaid.org	?	?	2020-06-01
India/OR-RMRC104/2020	EPI_ISL_455750	2020-05-06	Asia	India	Odisha		Asia	India	Odisha	genome	29023	Human	21	Male	B.6	L	REGIONAL VRDL,ICMR-RMRC BBSR	Immunogenomics lab, Institute of Life Sciences, Bhubaneswar	Sunil Raghav et al	https://www.gisaid.org	?	?	2020-06-01
India/OR-RMRC106/2020	EPI_ISL_455751	2020-05-06	Asia	India	Odisha		Asia	India	Odisha	genome	29018	Human	40	Male	A.7	S	REGIONAL VRDL,ICMR-RMRC BBSR	Immunogenomics lab, Institute of Life Sciences, Bhubaneswar	Sunil Raghav et al	https://www.gisaid.org	?	?	2020-06-01
India/OR-RMRC108/2020	EPI_ISL_455752	2020-05-06	Asia	India	Odisha		Asia	India	Odisha	genome	29655	Human	33	Male	A.7	O	REGIONAL VRDL,ICMR-RMRC BBSR	Immunogenomics lab, Institute of Life Sciences, Bhubaneswar	Sunil Raghav et al	https://www.gisaid.org	?	?	2020-06-01
India/OR-RMRC110/2020	EPI_ISL_455753	2020-05-06	Asia	India	Odisha		Asia	India	Odisha	genome	29648	Human	31	Male	A.7	O	REGIONAL VRDL,ICMR-RMRC BBSR	Immunogenomics lab, Institute of Life Sciences, Bhubaneswar	Sunil Raghav et al	https://www.gisaid.org	?	?	2020-06-01
India/OR-RMRC112/2020	EPI_ISL_455754	2020-05-06	Asia	India	Odisha		Asia	India	Odisha	genome	29654	Human	47	Male	B.1.80	G	REGIONAL VRDL,ICMR-RMRC BBSR	Immunogenomics lab, Institute of Life Sciences, Bhubaneswar	Sunil Raghav et al	https://www.gisaid.org	?	?	2020-06-01
India/OR-RMRC123/2020	EPI_ISL_455311	2020-05-07	Asia	India	Odisha		Asia	India	Odisha	genome	29664	Human	35	Male	B.1.1	S	REGIONAL VRDL,ICMR-RMRC BBSR	Immunogenomics group, Institute of Life Sciences, Bhubaneswar	Sunil Raghav et al	https://www.gisaid.org	?	?	2020-05-29
India/OR-RMRC154/2020	EPI_ISL_455755	2020-05-07	Asia	India	Odisha		Asia	India	Odisha	genome	29653	Human	22	Male	B.1	G	REGIONAL VRDL,ICMR-RMRC BBSR	Immunogenomics lab, Institute of Life Sciences, Bhubaneswar	Sunil Raghav et al	https://www.gisaid.org	?	?	2020-06-01
India/OR-RMRC155/2020	EPI_ISL_455756	2020-05-07	Asia	India	Odisha		Asia	India	Odisha	genome	28424	Human	28	Male	B.1	G	REGIONAL VRDL,ICMR-RMRC BBSR	Immunogenomics lab, Institute of Life Sciences, Bhubaneswar	Sunil Raghav et al	https://www.gisaid.org	?	?	2020-06-01
India/OR-RMRC156/2020	EPI_ISL_455757	2020-05-07	Asia	India	Odisha		Asia	India	Odisha	genome	29652	Human	34	Male	B.1	G	REGIONAL VRDL,ICMR-RMRC BBSR	Immunogenomics lab, Institute of Life Sciences, Bhubaneswar	Sunil Raghav et al	https://www.gisaid.org	?	?	2020-06-01
India/OR-RMRC157/2020	EPI_ISL_455758	2020-05-07	Asia	India	Odisha		Asia	India	Odisha	genome	29434	Human	55	Male	A.7	O	REGIONAL VRDL,ICMR-RMRC BBSR	Immunogenomics lab, Institute of Life Sciences, Bhubaneswar	Sunil Raghav et al	https://www.gisaid.org	?	?	2020-06-01
India/OR-RMRC158/2020	EPI_ISL_455759	2020-05-07	Asia	India	Odisha		Asia	India	Odisha	genome	29340	Human	16	Male	A.7	S	REGIONAL VRDL,ICMR-RMRC BBSR	Immunogenomics lab, Institute of Life Sciences, Bhubaneswar	Sunil Raghav et al	https://www.gisaid.org	?	?	2020-06-01
India/OR-RMRC159/2020	EPI_ISL_455760	2020-05-07	Asia	India	Odisha		Asia	India	Odisha	genome	29656	Human	38	Male	A.7	S	REGIONAL VRDL,ICMR-RMRC BBSR	Immunogenomics lab, Institute of Life Sciences, Bhubaneswar	Sunil Raghav et al	https://www.gisaid.org	?	?	2020-06-01
India/OR-RMRC160/2020	EPI_ISL_455761	2020-05-07	Asia	India	Odisha		Asia	India	Odisha	genome	29660	Human	39	Male	A.7	S	REGIONAL VRDL,ICMR-RMRC BBSR	Immunogenomics lab, Institute of Life Sciences, Bhubaneswar	Sunil Raghav et al	https://www.gisaid.org	?	?	2020-06-01
India/OR-RMRC162/2020	EPI_ISL_455762	2020-05-07	Asia	India	Odisha		Asia	India	Odisha	genome	29331	Human	35	Male	A.7	O	REGIONAL VRDL,ICMR-RMRC BBSR	Immunogenomics lab, Institute of Life Sciences, Bhubaneswar	Sunil Raghav et al	https://www.gisaid.org	?	?	2020-06-01
India/OR-RMRC163/2020	EPI_ISL_455763	2020-05-07	Asia	India	Odisha		Asia	India	Odisha	genome	29843	Human	30	Male	A.7	S	REGIONAL VRDL,ICMR-RMRC BBSR	Immunogenomics lab, Institute of Life Sciences, Bhubaneswar	Sunil Raghav et al	https://www.gisaid.org	?	?	2020-06-01
India/OR-RMRC164/2020	EPI_ISL_455764	2020-05-07	Asia	India	Odisha		Asia	India	Odisha	genome	29686	Human	23	Male	A.7	S	REGIONAL VRDL,ICMR-RMRC BBSR	Immunogenomics lab, Institute of Life Sciences, Bhubaneswar	Sunil Raghav et al	https://www.gisaid.org	?	?	2020-06-01
India/OR-RMRC165/2020	EPI_ISL_455765	2020-05-07	Asia	India	Odisha		Asia	India	Odisha	genome	29658	Human	45	Male	B.1.80	G	REGIONAL VRDL,ICMR-RMRC BBSR	Immunogenomics lab, Institute of Life Sciences, Bhubaneswar	Sunil Raghav et al	https://www.gisaid.org	?	?	2020-06-01
India/OR-RMRC166/2020	EPI_ISL_455766	2020-05-07	Asia	India	Odisha		Asia	India	Odisha	genome	29685	Human	35	Male	A.7	S	REGIONAL VRDL,ICMR-RMRC BBSR	Immunogenomics lab, Institute of Life Sciences, Bhubaneswar	Sunil Raghav et al	https://www.gisaid.org	?	?	2020-06-01
India/OR-RMRC167/2020	EPI_ISL_455767	2020-05-07	Asia	India	Odisha		Asia	India	Odisha	genome	29664	Human	25	Male	A.7	S	REGIONAL VRDL,ICMR-RMRC BBSR	Immunogenomics lab, Institute of Life Sciences, Bhubaneswar	Sunil Raghav et al	https://www.gisaid.org	?	?	2020-06-01
India/OR-RMRC169/2020	EPI_ISL_455768	2020-05-07	Asia	India	Odisha		Asia	India	Odisha	genome	29655	Human	43	Male	B.6	O	REGIONAL VRDL,ICMR-RMRC BBSR	Immunogenomics lab, Institute of Life Sciences, Bhubaneswar	Sunil Raghav et al	https://www.gisaid.org	?	?	2020-06-01
India/OR-RMRC170/2020	EPI_ISL_455769	2020-05-07	Asia	India	Odisha		Asia	India	Odisha	genome	29031	Human	25	Male	A.7	S	REGIONAL VRDL,ICMR-RMRC BBSR	Immunogenomics lab, Institute of Life Sciences, Bhubaneswar	Sunil Raghav et al	https://www.gisaid.org	?	?	2020-06-01
India/OR-RMRC171/2020	EPI_ISL_455770	2020-05-07	Asia	India	Odisha		Asia	India	Odisha	genome	29655	Human	30	Male	A.7	S	REGIONAL VRDL,ICMR-RMRC BBSR	Immunogenomics lab, Institute of Life Sciences, Bhubaneswar	Sunil Raghav et al	https://www.gisaid.org	?	?	2020-06-01
India/OR-RMRC2/2020	EPI_ISL_455771	2020-03-19	Asia	India	Odisha		Asia	India	Odisha	genome	29655	Human	19	Male	B.1.1	GR	REGIONAL VRDL,ICMR-RMRC BBSR	Immunogenomics lab, Institute of Life Sciences, Bhubaneswar	Sunil Raghav et al	https://www.gisaid.org	?	?	2020-06-01
India/OR-RMRC20/2020	EPI_ISL_455772	2020-04-02	Asia	India	Odisha		Asia	India	Odisha	genome	29646	Human	70	Male	B.1.1	O	REGIONAL VRDL,ICMR-RMRC BBSR	Immunogenomics lab, Institute of Life Sciences, Bhubaneswar	Sunil Raghav et al	https://www.gisaid.org	?	?	2020-06-01
India/OR-RMRC22/2020	EPI_ISL_455773	2020-04-04	Asia	India	Odisha		Asia	India	Odisha	genome	29405	Human	29	Male	B.1	O	REGIONAL VRDL,ICMR-RMRC BBSR	Immunogenomics lab, Institute of Life Sciences, Bhubaneswar	Sunil Raghav et al	https://www.gisaid.org	?	?	2020-06-01
India/OR-RMRC23/2020	EPI_ISL_455774	2020-04-04	Asia	India	Odisha		Asia	India	Odisha	genome	29337	Human	9	Female	B.1.36	GH	REGIONAL VRDL,ICMR-RMRC BBSR	Immunogenomics lab, Institute of Life Sciences, Bhubaneswar	Sunil Raghav et al	https://www.gisaid.org	?	?	2020-06-01
India/OR-RMRC24/2020	EPI_ISL_455775	2020-04-04	Asia	India	Odisha		Asia	India	Odisha	genome	29811	Human	35	Female	B.1.36	GH	REGIONAL VRDL,ICMR-RMRC BBSR	Immunogenomics lab, Institute of Life Sciences, Bhubaneswar	Sunil Raghav et al	https://www.gisaid.org	?	?	2020-06-01
India/OR-RMRC25/2020	EPI_ISL_455308	2020-04-04	Asia	India	Odisha		Asia	India	Odisha	genome	29137	Human	4	Male	B.1	GH	REGIONAL VRDL,ICMR-RMRC BBSR	Immunogenomics group, Institute of Life Sciences, Bhubaneswar	Sunil Raghav et al	https://www.gisaid.org	?	?	2020-05-29
India/OR-RMRC26/2020	EPI_ISL_455309	2020-04-04	Asia	India	Odisha		Asia	India	Odisha	genome	29340	Human	2	Male	B.1	GH	REGIONAL VRDL,ICMR-RMRC BBSR	Immunogenomics group, Institute of Life Sciences, Bhubaneswar	Sunil Raghav et al	https://www.gisaid.org	?	?	2020-05-29
India/OR-RMRC27/2020	EPI_ISL_455776	2020-04-04	Asia	India	Odisha		Asia	India	Odisha	genome	29685	Human	4	Male	B.1.36	GH	REGIONAL VRDL,ICMR-RMRC BBSR	Immunogenomics lab, Institute of Life Sciences, Bhubaneswar	Sunil Raghav et al	https://www.gisaid.org	?	?	2020-06-01
India/OR-RMRC28/2020	EPI_ISL_455777	2020-04-04	Asia	India	Odisha		Asia	India	Odisha	genome	29658	Human	10	Female	B.1.36	GH	REGIONAL VRDL,ICMR-RMRC BBSR	Immunogenomics lab, Institute of Life Sciences, Bhubaneswar	Sunil Raghav et al	https://www.gisaid.org	?	?	2020-06-01
India/OR-RMRC30/2020	EPI_ISL_455778	2020-04-04	Asia	India	Odisha		Asia	India	Odisha	genome	29832	Human	28	Female	B.1.36	GH	REGIONAL VRDL,ICMR-RMRC BBSR	Immunogenomics lab, Institute of Life Sciences, Bhubaneswar	Sunil Raghav et al	https://www.gisaid.org	?	?	2020-06-01
India/OR-RMRC38/2020	EPI_ISL_455779	2020-04-04	Asia	India	Odisha		Asia	India	Odisha	genome	29809	Human	32	Female	B.1.36	GH	REGIONAL VRDL,ICMR-RMRC BBSR	Immunogenomics lab, Institute of Life Sciences, Bhubaneswar	Sunil Raghav et al	https://www.gisaid.org	?	?	2020-06-01
India/OR-RMRC46/2020	EPI_ISL_455780	2020-04-08	Asia	India	Odisha		Asia	India	Odisha	genome	29795	Human	5	Female	B.1.36	GH	REGIONAL VRDL,ICMR-RMRC BBSR	Immunogenomics lab, Institute of Life Sciences, Bhubaneswar	Sunil Raghav et al	https://www.gisaid.org	?	?	2020-06-01
India/OR-RMRC47/2020	EPI_ISL_455781	2020-04-08	Asia	India	Odisha		Asia	India	Odisha	genome	29015	Human	37	Female	B.1	O	REGIONAL VRDL,ICMR-RMRC BBSR	Immunogenomics lab, Institute of Life Sciences, Bhubaneswar	Sunil Raghav et al	https://www.gisaid.org	?	?	2020-06-01
India/OR-RMRC48/2020	EPI_ISL_455310	2020-04-08	Asia	India	Odisha		Asia	India	Odisha	genome	29042	Human	46	Male	B.1	G	REGIONAL VRDL,ICMR-RMRC BBSR	Immunogenomics group, Institute of Life Sciences, Bhubaneswar	Sunil Raghav et al	https://www.gisaid.org	?	?	2020-05-29
India/OR-RMRC49/2020	EPI_ISL_455478	2020-04-09	Asia	India	Odisha		Asia	India	Odisha	genome	29855	Human	35	Female	B.1.36	GH	REGIONAL VRDL,ICMR-RMRC BBSR	Immunogenomics group, Institute of Life Sciences, Bhubaneswar	Sunil Raghav et al	https://www.gisaid.org	?	?	2020-05-30
India/OR-RMRC5/2020	EPI_ISL_455782	2020-04-02	Asia	India	Odisha		Asia	India	Odisha	genome	29655	Human	42	Male	B.1.36	GH	REGIONAL VRDL,ICMR-RMRC BBSR	Immunogenomics lab, Institute of Life Sciences, Bhubaneswar	Sunil Raghav et al	https://www.gisaid.org	?	?	2020-06-01
India/OR-RMRC6/2020	EPI_ISL_455783	2020-04-02	Asia	India	Odisha		Asia	India	Odisha	genome	29659	Human	32	Male	B.1.36	GH	REGIONAL VRDL,ICMR-RMRC BBSR	Immunogenomics lab, Institute of Life Sciences, Bhubaneswar	Sunil Raghav et al	https://www.gisaid.org	?	?	2020-06-01
India/OR-RMRC7/2020	EPI_ISL_455784	2020-04-02	Asia	India	Odisha		Asia	India	Odisha	genome	29671	Human	38	Male	B.1.36	GH	REGIONAL VRDL,ICMR-RMRC BBSR	Immunogenomics lab, Institute of Life Sciences, Bhubaneswar	Sunil Raghav et al	https://www.gisaid.org	?	?	2020-06-01
India/OR-RMRC84/2020	EPI_ISL_455785	2020-05-04	Asia	India	Odisha		Asia	India	Odisha	genome	28429	Human	27	Male	B.6	O	REGIONAL VRDL,ICMR-RMRC BBSR	Immunogenomics lab, Institute of Life Sciences, Bhubaneswar	Sunil Raghav et al	https://www.gisaid.org	?	?	2020-06-01
India/OR-RMRC90/2020	EPI_ISL_455786	2020-05-04	Asia	India	Odisha		Asia	India	Odisha	genome	29655	Human	20	Male	B.1	G	REGIONAL VRDL,ICMR-RMRC BBSR	Immunogenomics lab, Institute of Life Sciences, Bhubaneswar	Sunil Raghav et al	https://www.gisaid.org	?	?	2020-06-01
India/OR-RMRC92/2020	EPI_ISL_455787	2020-05-04	Asia	India	Odisha		Asia	India	Odisha	genome	29660	Human	30	Male	B.1	G	REGIONAL VRDL,ICMR-RMRC BBSR	Immunogenomics lab, Institute of Life Sciences, Bhubaneswar	Sunil Raghav et al	https://www.gisaid.org	?	?	2020-06-01
India/OR-RMRC94/2020	EPI_ISL_455788	2020-05-04	Asia	India	Odisha		Asia	India	Odisha	genome	28426	Human	21	Male	B.6	G	REGIONAL VRDL,ICMR-RMRC BBSR	Immunogenomics lab, Institute of Life Sciences, Bhubaneswar	Sunil Raghav et al	https://www.gisaid.org	?	?	2020-06-01
India/PB-NCDC-01538/2020	EPI_ISL_435062	2020-03-16	Asia	India	Punjab		Asia	India	Punjab	genome	29867	Human	45	Male	B.1	G	National Centre for Disease control (NCDC), CSIR-Institute of Genomics and Integrative Biology (CSIR-IGIB)	NCDC/CSIR-IGIB	Pramod Kumar et al	https://www.gisaid.org	Integrated genomic view of SARS-CoV-2 in India	https://dx.doi.org/10.1101/2020.06.04.128751	2020-05-02
India/RJ-NCDC-2522/2020	EPI_ISL_436420	2020-03-31	Asia	India	Rajasthan		Asia	India	Rajasthan	genome	29866	Human	30	Male	B.6	O	National Centre for Disease control (NCDC)	NCDC/CSIR-IGIB	Pramod Kumar# et al	https://www.gisaid.org	Integrated genomic view of SARS-CoV-2 in India	https://dx.doi.org/10.1101/2020.06.04.128751	2020-05-06
India/RJ-S25/2020	EPI_ISL_455655	2020-04-30	Asia	India	Rajasthan	Bikaner	Asia	India	Rajasthan	genome	29863	Human	24	Male	B.1	G	ICMR-National Institute of Cholera and Enteric Diseases	National Institute of Biomedical Genomics	Arindam Maitra et al	https://www.gisaid.org	?	?	2020-06-01
India/RJ-SMSCOV109/2020	EPI_ISL_454830	2020-04-23	Asia	India	Rajasthan	Jaipur	Asia	India	Rajasthan	genome	29868	Human	55	Male	B.6	O	SMS Medical College, Jaipur	CSIR Institute of Genomics and Integrative Biology	Sudhir Bhandari et al	https://www.gisaid.org	?	?	2020-05-29
India/RJ-SMSCOV141/2020	EPI_ISL_454831	2020-04-29	Asia	India	Rajasthan	Jaipur	Asia	India	Rajasthan	genome	29844	Human	49	Female	B	O	SMS Medical College, Jaipur	CSIR Institute of Genomics and Integrative Biology	Sudhir Bhandari et al	https://www.gisaid.org	?	?	2020-05-29
India/RJ-SMSCOV161/2020	EPI_ISL_454832	2020-04-21	Asia	India	Rajasthan	Jaipur	Asia	India	Rajasthan	genome	29852	Human	58	Female	B.6	O	SMS Medical College, Jaipur	CSIR Institute of Genomics and Integrative Biology	Sudhir Bhandari et al	https://www.gisaid.org	?	?	2020-05-29
India/RJ-SMSCOV175/2020	EPI_ISL_454833	2020-04-27	Asia	India	Rajasthan	Jaipur	Asia	India	Rajasthan	genome	29800	Human	56	Male	B.6	O	SMS Medical College, Jaipur	CSIR Institute of Genomics and Integrative Biology	Sudhir Bhandari et al	https://www.gisaid.org	?	?	2020-05-29
India/TG-CCMB-GC1/2020	EPI_ISL_528810	2020-05-24	Asia	India	Telangana	Hyderabad	Asia	India	Telangana	genome	29818	Human	25	Male	B.1	G	Department of Medicine, Gandhi hospital, Hyderabad	CSIR-Centre for Cellular and Molecular Biology	Thrilok Chander Bingi et al	https://www.gisaid.org	?	?	2020-09-09
India/TG-CCMB-GC16/2020	EPI_ISL_528811	2020-05-19	Asia	India	Telangana	Hyderabad	Asia	India	Telangana	genome	29818	Human	25	Male	B.1.80	G	Department of Medicine, Gandhi hospital, Hyderabad	CSIR-Centre for Cellular and Molecular Biology	Thrilok Chander Bingi et al	https://www.gisaid.org	?	?	2020-09-09
India/TG-CCMB-GC2/2020	EPI_ISL_528812	2020-05-24	Asia	India	Telangana	Hyderabad	Asia	India	Telangana	genome	29818	Human	43	Male	B.1.1	GR	Department of Medicine, Gandhi hospital, Hyderabad	CSIR-Centre for Cellular and Molecular Biology	Thrilok Chander Bingi et al	https://www.gisaid.org	?	?	2020-09-09
India/TG-CCMB-GC20/2020	EPI_ISL_528813	2020-07-19	Asia	India	Telangana	Hyderabad	Asia	India	Telangana	genome	29818	Human	21	Female	B.1.1	GR	Department of Medicine, Gandhi hospital, Hyderabad	CSIR-Centre for Cellular and Molecular Biology	Vinayasekhar Aedula et al	https://www.gisaid.org	?	?	2020-09-09
India/TG-CCMB-GC22/2020	EPI_ISL_528814	2020-05-22	Asia	India	Telangana	Hyderabad	Asia	India	Telangana	genome	29818	Human	42	Male	B.1.1	GR	Department of Medicine, Gandhi hospital, Hyderabad	CSIR-Centre for Cellular and Molecular Biology	Rajarao Mesipogu et al	https://www.gisaid.org	?	?	2020-09-09
India/TG-CCMB-GC28/2020	EPI_ISL_528815	2020-05-30	Asia	India	Telangana	Hyderabad	Asia	India	Telangana	genome	29818	Human	34	Male	B.1.1.8	GR	Department of Medicine, Gandhi hospital, Hyderabad	CSIR-Centre for Cellular and Molecular Biology	Vinayasekhar Aedula et al	https://www.gisaid.org	?	?	2020-09-09
India/TG-CCMB-GC3/2020	EPI_ISL_528816	2020-05-23	Asia	India	Telangana	Rangareddy	Asia	India	Telangana	genome	29818	Human	23	Male	B.1.1.8	GR	Department of Medicine, Gandhi hospital, Hyderabad	CSIR-Centre for Cellular and Molecular Biology	Rajarao Mesipogu et al	https://www.gisaid.org	?	?	2020-09-09
India/TG-CCMB-GC39/2020	EPI_ISL_528817	2020-05-27	Asia	India	Telangana	Hyderabad	Asia	India	Telangana	genome	29818	Human	60	Male	B.1.1	GR	Department of Medicine, Gandhi hospital, Hyderabad	CSIR-Centre for Cellular and Molecular Biology	Thrilok Chander Bingi et al	https://www.gisaid.org	?	?	2020-09-09
India/TG-CCMB-GC4/2020	EPI_ISL_528818	2020-05-17	Asia	India	Telangana	Jagtial	Asia	India	Telangana	genome	29818	Human	60	Male	B.1.1	GR	Department of Medicine, Gandhi hospital, Hyderabad	CSIR-Centre for Cellular and Molecular Biology	Vinayasekhar Aedula et al	https://www.gisaid.org	?	?	2020-09-09
India/TG-CCMB-GC42/2020	EPI_ISL_528819	2020-05-30	Asia	India	Telangana	Hyderabad	Asia	India	Telangana	genome	29818	Human	31	Male	B.1.1.8	GR	Department of Medicine, Gandhi hospital, Hyderabad	CSIR-Centre for Cellular and Molecular Biology	Rajarao Mesipogu et al	https://www.gisaid.org	?	?	2020-09-09
India/TG-CCMB-GC43/2020	EPI_ISL_528820	2020-05-30	Asia	India	Telangana	Hyderabad	Asia	India	Telangana	genome	29818	Human	30	Male	B.1.1.8	GR	Department of Medicine, Gandhi hospital, Hyderabad	CSIR-Centre for Cellular and Molecular Biology	Rajarao Mesipogu et al	https://www.gisaid.org	?	?	2020-09-09
India/TG-CCMB-GC8/2020	EPI_ISL_528821	2020-05-23	Asia	India	Telangana	Warangal	Asia	India	Telangana	genome	29818	Human	20	Male	B.1.80	G	Department of Medicine, Gandhi hospital, Hyderabad	CSIR-Centre for Cellular and Molecular Biology	Thrilok Chander Bingi et al	https://www.gisaid.org	?	?	2020-09-09
India/TG-CCMB-GC9/2020	EPI_ISL_528822	2020-05-23	Asia	India	Telangana	Hyderabad	Asia	India	Telangana	genome	29818	Human	39	Male	B.1.1.32	GR	Department of Medicine, Gandhi hospital, Hyderabad	CSIR-Centre for Cellular and Molecular Biology	Vinayasekhar Aedula et al	https://www.gisaid.org	?	?	2020-09-09
India/TG-CCMB-J009/2020	EPI_ISL_447557	2020-03-30	Asia	India	Telangana	Kamareddy	Asia	India	Telangana	genome	29865	Human	52	Male	B.6	O	CSIR-Centre for Cellular and Molecular Biology	CSIR-Centre for Cellular and Molecular Biology	Payel Mukherjee et al	https://www.gisaid.org	A distinct phylogenetic cluster of Indian SARS-CoV-2 isolates	https://dx.doi.org/10.1101/2020.05.31.126136	2020-05-17
India/TG-CCMB-J014/2020	EPI_ISL_447558	2020-03-30	Asia	India	Telangana	Hyderabad	Asia	India	Telangana	genome	29865	Human	58	Male	B.6	L	CSIR-Centre for Cellular and Molecular Biology	CSIR-Centre for Cellular and Molecular Biology	Payel Mukherjee et al	https://www.gisaid.org	A distinct phylogenetic cluster of Indian SARS-CoV-2 isolates	https://dx.doi.org/10.1101/2020.05.31.126136	2020-05-17
India/TG-CCMB-J021/2020	EPI_ISL_447556	2020-03-30	Asia	India	Telangana	Kamareddy	Asia	India	Telangana	genome	29851	Human	59	Male	B.6	O	CSIR-Centre for Cellular and Molecular Biology	CSIR-Centre for Cellular and Molecular Biology	Sofia Banu et al	https://www.gisaid.org	A distinct phylogenetic cluster of Indian SARS-CoV-2 isolates	https://dx.doi.org/10.1101/2020.05.31.126136	2020-05-17
India/TG-CCMB-J043/2020	EPI_ISL_447560	2020-03-31	Asia	India	Telangana	Sangareddy	Asia	India	Telangana	genome	29864	Human	30	Male	B.6	O	CSIR-Centre for Cellular and Molecular Biology	CSIR-Centre for Cellular and Molecular Biology	Payel Mukherjee et al	https://www.gisaid.org	A distinct phylogenetic cluster of Indian SARS-CoV-2 isolates	https://dx.doi.org/10.1101/2020.05.31.126136	2020-05-17
India/TG-CCMB-J045/2020	EPI_ISL_447847	2020-03-31	Asia	India	Telangana	Sangareddy	Asia	India	Telangana	genome	29822	Human	36	Male	B.6	O	CSIR-Centre for Cellular and Molecular Biology	CSIR-Centre for Cellular and Molecular Biology	Payel Mukherjee et al	https://www.gisaid.org	A distinct phylogenetic cluster of Indian SARS-CoV-2 isolates	https://dx.doi.org/10.1101/2020.05.31.126136	2020-05-18
India/TG-CCMB-J047/2020	EPI_ISL_447862	2020-03-31	Asia	India	Telangana	Kamareddy	Asia	India	Telangana	genome	29840	Human	27	Male	B.6	O	CSIR-Centre for Cellular and Molecular Biology	CSIR-Centre for Cellular and Molecular Biology	Payel Mukherjee et al	https://www.gisaid.org	A distinct phylogenetic cluster of Indian SARS-CoV-2 isolates	https://dx.doi.org/10.1101/2020.05.31.126136	2020-05-18
India/TG-CCMB-J048/2020	EPI_ISL_447559	2020-03-31	Asia	India	Telangana	Sangareddy	Asia	India	Telangana	genome	29853	Human	24	Male	B.6	O	CSIR-Centre for Cellular and Molecular Biology	CSIR-Centre for Cellular and Molecular Biology	Sofia Banu et al	https://www.gisaid.org	A distinct phylogenetic cluster of Indian SARS-CoV-2 isolates	https://dx.doi.org/10.1101/2020.05.31.126136	2020-05-17
India/TG-CCMB-J057/2020	EPI_ISL_447563	2020-03-31	Asia	India	Telangana	Sangareddy	Asia	India	Telangana	genome	29868	Human	44	Male	B.6	O	CSIR-Centre for Cellular and Molecular Biology	CSIR-Centre for Cellular and Molecular Biology	Sakshi Shambhavi et al	https://www.gisaid.org	A distinct phylogenetic cluster of Indian SARS-CoV-2 isolates	https://dx.doi.org/10.1101/2020.05.31.126136	2020-05-17
India/TG-CCMB-J067/2020	EPI_ISL_447561	2020-03-31	Asia	India	Telangana	Gadwal	Asia	India	Telangana	genome	29864	Human	34	Male	B.6	O	CSIR-Centre for Cellular and Molecular Biology	CSIR-Centre for Cellular and Molecular Biology	Shagufta Khan et al	https://www.gisaid.org	A distinct phylogenetic cluster of Indian SARS-CoV-2 isolates	https://dx.doi.org/10.1101/2020.05.31.126136	2020-05-17
India/TG-CCMB-J068/2020	EPI_ISL_447562	2020-03-31	Asia	India	Telangana	Jogulamba Gadwal	Asia	India	Telangana	genome	29858	Human	21	Male	B.6	O	CSIR-Centre for Cellular and Molecular Biology	CSIR-Centre for Cellular and Molecular Biology	Shagufta Khan et al	https://www.gisaid.org	A distinct phylogenetic cluster of Indian SARS-CoV-2 isolates	https://dx.doi.org/10.1101/2020.05.31.126136	2020-05-17
India/TG-CCMB-J107/2020	EPI_ISL_447849	2020-04-01	Asia	India	Telangana	Mahboobnagar	Asia	India	Telangana	genome	29822	Human	27	Male	B.6	O	CSIR-Centre for Cellular and Molecular Biology	CSIR-Centre for Cellular and Molecular Biology	Shagufta Khan et al	https://www.gisaid.org	A distinct phylogenetic cluster of Indian SARS-CoV-2 isolates	https://dx.doi.org/10.1101/2020.05.31.126136	2020-05-18
India/TG-CCMB-J118/2020	EPI_ISL_447573	2020-04-01	Asia	India	Telangana	Nagarkurnool	Asia	India	Telangana	genome	29868	Human	32	Male	B.6	O	CSIR-Centre for Cellular and Molecular Biology	CSIR-Centre for Cellular and Molecular Biology	Sakshi Shambhavi et al	https://www.gisaid.org	A distinct phylogenetic cluster of Indian SARS-CoV-2 isolates	https://dx.doi.org/10.1101/2020.05.31.126136	2020-05-17
India/TG-CCMB-J125/2020	EPI_ISL_450326	2020-04-01	Asia	India	Telangana	Sangareddy	Asia	India	Telangana	genome	29830	Human	40	Male	B.6	O	CSIR-Centre for Cellular and Molecular Biology	CSIR-Centre for Cellular and Molecular Biology	Payel Mukherjee et al	https://www.gisaid.org	A distinct phylogenetic cluster of Indian SARS-CoV-2 isolates	https://dx.doi.org/10.1101/2020.05.31.126136	2020-05-20
India/TG-CCMB-J130/2020	EPI_ISL_458071	2020-04-01	Asia	India	Telangana	Kamareddy	Asia	India	Telangana	genome	29824	Human	55	Female	B.6	O	CSIR-Centre for Cellular and Molecular Biology	CSIR-Centre for Cellular and Molecular Biology	Sakshi Shambhavi et al	https://www.gisaid.org	?	?	2020-06-03
India/TG-CCMB-J131/2020	EPI_ISL_447566	2020-04-01	Asia	India	Telangana	Kamareddy	Asia	India	Telangana	genome	29876	Human	27	Male	B.6	O	CSIR-Centre for Cellular and Molecular Biology	CSIR-Centre for Cellular and Molecular Biology	Sofia Banu et al	https://www.gisaid.org	A distinct phylogenetic cluster of Indian SARS-CoV-2 isolates	https://dx.doi.org/10.1101/2020.05.31.126136	2020-05-17
India/TG-CCMB-J132/2020	EPI_ISL_447850	2020-04-01	Asia	India	Telangana	Kamareddy	Asia	India	Telangana	genome	29822	Human	29	Female	B.6	O	CSIR-Centre for Cellular and Molecular Biology	CSIR-Centre for Cellular and Molecular Biology	Shagufta Khan et al	https://www.gisaid.org	A distinct phylogenetic cluster of Indian SARS-CoV-2 isolates	https://dx.doi.org/10.1101/2020.05.31.126136	2020-05-18
India/TG-CCMB-J165/2020	EPI_ISL_447848	2020-04-01	Asia	India	Telangana	Peddapally	Asia	India	Telangana	genome	29831	Human	35	Male	B.6	O	CSIR-Centre for Cellular and Molecular Biology	CSIR-Centre for Cellular and Molecular Biology	Sofia Banu et al	https://www.gisaid.org	A distinct phylogenetic cluster of Indian SARS-CoV-2 isolates	https://dx.doi.org/10.1101/2020.05.31.126136	2020-05-18
India/TG-CCMB-J166/2020	EPI_ISL_447568	2020-04-01	Asia	India	Telangana	Mahboobnagar	Asia	India	Telangana	genome	29865	Human	52	Female	B.6	O	CSIR-Centre for Cellular and Molecular Biology	CSIR-Centre for Cellular and Molecular Biology	Shagufta Khan et al	https://www.gisaid.org	A distinct phylogenetic cluster of Indian SARS-CoV-2 isolates	https://dx.doi.org/10.1101/2020.05.31.126136	2020-05-17
India/TG-CCMB-J199/2020	EPI_ISL_450327	2020-04-01	Asia	India	Telangana	Mahbubnagar	Asia	India	Telangana	genome	29859	Human	56	Male	B.6	O	CSIR-Centre for Cellular and Molecular Biology	CSIR-Centre for Cellular and Molecular Biology	Sofia Banu et al	https://www.gisaid.org	A distinct phylogenetic cluster of Indian SARS-CoV-2 isolates	https://dx.doi.org/10.1101/2020.05.31.126136	2020-05-20
India/TG-CCMB-J206/2020	EPI_ISL_447569	2020-04-01	Asia	India	Telangana	Nizamabad	Asia	India	Telangana	genome	29864	Human	45	Male	B.6	O	CSIR-Centre for Cellular and Molecular Biology	CSIR-Centre for Cellular and Molecular Biology	Shagufta Khan et al	https://www.gisaid.org	A distinct phylogenetic cluster of Indian SARS-CoV-2 isolates	https://dx.doi.org/10.1101/2020.05.31.126136	2020-05-17
India/TG-CCMB-J207/2020	EPI_ISL_447570	2020-04-01	Asia	India	Telangana	Nizamabad	Asia	India	Telangana	genome	29864	Human	41	Male	B.6	O	CSIR-Centre for Cellular and Molecular Biology	CSIR-Centre for Cellular and Molecular Biology	Lamuk Zaveri et al	https://www.gisaid.org	A distinct phylogenetic cluster of Indian SARS-CoV-2 isolates	https://dx.doi.org/10.1101/2020.05.31.126136	2020-05-17
India/TG-CCMB-J208/2020	EPI_ISL_447574	2020-04-01	Asia	India	Telangana	Nizamabad	Asia	India	Telangana	genome	29834	Human	28	Male	B.6	O	CSIR-Centre for Cellular and Molecular Biology	CSIR-Centre for Cellular and Molecular Biology	Namami Gaur et al	https://www.gisaid.org	A distinct phylogenetic cluster of Indian SARS-CoV-2 isolates	https://dx.doi.org/10.1101/2020.05.31.126136	2020-05-17
India/TG-CCMB-J212/2020	EPI_ISL_447564	2020-04-01	Asia	India	Telangana	Nizamabad	Asia	India	Telangana	genome	29890	Human	34	Female	B.6	O	CSIR-Centre for Cellular and Molecular Biology	CSIR-Centre for Cellular and Molecular Biology	Sofia Banu et al	https://www.gisaid.org	A distinct phylogenetic cluster of Indian SARS-CoV-2 isolates	https://dx.doi.org/10.1101/2020.05.31.126136	2020-05-17
India/TG-CCMB-J220/2020	EPI_ISL_450331	2020-04-01	Asia	India	Telangana	Nizamabad	Asia	India	Telangana	genome	29836	Human	37	Male	B.6	O	CSIR-Centre for Cellular and Molecular Biology	CSIR-Centre for Cellular and Molecular Biology	Tulasi Nagabandi et al	https://www.gisaid.org	A distinct phylogenetic cluster of Indian SARS-CoV-2 isolates	https://dx.doi.org/10.1101/2020.05.31.126136	2020-05-20
India/TG-CCMB-J222/2020	EPI_ISL_450332	2020-04-01	Asia	India	Telangana	Nizamabad	Asia	India	Telangana	genome	29852	Human	51	Male	B.6	O	CSIR-Centre for Cellular and Molecular Biology	CSIR-Centre for Cellular and Molecular Biology	Payel Mukherjee et al	https://www.gisaid.org	A distinct phylogenetic cluster of Indian SARS-CoV-2 isolates	https://dx.doi.org/10.1101/2020.05.31.126136	2020-05-20
India/TG-CCMB-J223/2020	EPI_ISL_447851	2020-04-01	Asia	India	Telangana	Nizamabad	Asia	India	Telangana	genome	29822	Human	37	Male	B.6	O	CSIR-Centre for Cellular and Molecular Biology	CSIR-Centre for Cellular and Molecular Biology	Lamuk Zaveri et al	https://www.gisaid.org	A distinct phylogenetic cluster of Indian SARS-CoV-2 isolates	https://dx.doi.org/10.1101/2020.05.31.126136	2020-05-18
India/TG-CCMB-J224/2020	EPI_ISL_447571	2020-04-01	Asia	India	Telangana	Nizamabad	Asia	India	Telangana	genome	29865	Human	29	Male	B.6	O	CSIR-Centre for Cellular and Molecular Biology	CSIR-Centre for Cellular and Molecular Biology	Lamuk Zaveri et al	https://www.gisaid.org	A distinct phylogenetic cluster of Indian SARS-CoV-2 isolates	https://dx.doi.org/10.1101/2020.05.31.126136	2020-05-17
India/TG-CCMB-J230/2020	EPI_ISL_447572	2020-04-01	Asia	India	Telangana	Nizamabad	Asia	India	Telangana	genome	29864	Human	59	Male	B.6	O	CSIR-Centre for Cellular and Molecular Biology	CSIR-Centre for Cellular and Molecular Biology	Lamuk Zaveri et al	https://www.gisaid.org	A distinct phylogenetic cluster of Indian SARS-CoV-2 isolates	https://dx.doi.org/10.1101/2020.05.31.126136	2020-05-17
India/TG-CCMB-J232/2020	EPI_ISL_447576	2020-04-02	Asia	India	Telangana	Nizamabad	Asia	India	Telangana	genome	29866	Human	60	Male	B.6	O	CSIR-Centre for Cellular and Molecular Biology	CSIR-Centre for Cellular and Molecular Biology	Namami Gaur et al	https://www.gisaid.org	A distinct phylogenetic cluster of Indian SARS-CoV-2 isolates	https://dx.doi.org/10.1101/2020.05.31.126136	2020-05-17
India/TG-CCMB-J235/2020	EPI_ISL_447852	2020-04-01	Asia	India	Telangana	Nizamabad	Asia	India	Telangana	genome	29822	Human	43	Male	B.6	O	CSIR-Centre for Cellular and Molecular Biology	CSIR-Centre for Cellular and Molecular Biology	Lamuk Zaveri et al	https://www.gisaid.org	A distinct phylogenetic cluster of Indian SARS-CoV-2 isolates	https://dx.doi.org/10.1101/2020.05.31.126136	2020-05-18
India/TG-CCMB-J247/2020	EPI_ISL_447853	2020-04-01	Asia	India	Telangana	Adilabad	Asia	India	Telangana	genome	29822	Human	24	Male	B.6	O	CSIR-Centre for Cellular and Molecular Biology	CSIR-Centre for Cellular and Molecular Biology	Namami Gaur et al	https://www.gisaid.org	A distinct phylogenetic cluster of Indian SARS-CoV-2 isolates	https://dx.doi.org/10.1101/2020.05.31.126136	2020-05-18
India/TG-CCMB-J278/2020	EPI_ISL_447565	2020-04-01	Asia	India	Telangana	Adilabad	Asia	India	Telangana	genome	29834	Human	33	Male	B.6	L	CSIR-Centre for Cellular and Molecular Biology	CSIR-Centre for Cellular and Molecular Biology	Sofia Banu et al	https://www.gisaid.org	A distinct phylogenetic cluster of Indian SARS-CoV-2 isolates	https://dx.doi.org/10.1101/2020.05.31.126136	2020-05-17
India/TG-CCMB-J283/2020	EPI_ISL_450328	2020-04-01	Asia	India	Telangana	Adilabad	Asia	India	Telangana	genome	29834	Human	73	Male	B.6	O	CSIR-Centre for Cellular and Molecular Biology	CSIR-Centre for Cellular and Molecular Biology	Shagufta Khan et al	https://www.gisaid.org	A distinct phylogenetic cluster of Indian SARS-CoV-2 isolates	https://dx.doi.org/10.1101/2020.05.31.126136	2020-05-20
India/TG-CCMB-J288/2020	EPI_ISL_450329	2020-04-01	Asia	India	Telangana	Adilabad	Asia	India	Telangana	genome	29834	Human	26	Male	B.6	O	CSIR-Centre for Cellular and Molecular Biology	CSIR-Centre for Cellular and Molecular Biology	Namami Gaur et al	https://www.gisaid.org	A distinct phylogenetic cluster of Indian SARS-CoV-2 isolates	https://dx.doi.org/10.1101/2020.05.31.126136	2020-05-20
India/TG-CCMB-J300/2020	EPI_ISL_458080	2020-04-03	Asia	India	Telangana	Adilabad	Asia	India	Telangana	genome	29824	Human	22	Male	B	L	CSIR-Centre for Cellular and Molecular Biology	CSIR-Centre for Cellular and Molecular Biology	Sakshi Shambhavi et al	https://www.gisaid.org	?	?	2020-06-03
India/TG-CCMB-J304/2020	EPI_ISL_447567	2020-04-01	Asia	India	Telangana	Adilabad	Asia	India	Telangana	genome	29865	Human	72	Male	B.6	O	CSIR-Centre for Cellular and Molecular Biology	CSIR-Centre for Cellular and Molecular Biology	Payel Mukherjee et al	https://www.gisaid.org	A distinct phylogenetic cluster of Indian SARS-CoV-2 isolates	https://dx.doi.org/10.1101/2020.05.31.126136	2020-05-17
India/TG-CCMB-J318/2020	EPI_ISL_447855	2020-04-02	Asia	India	Telangana	Nalgonda	Asia	India	Telangana	genome	29822	Human	26	Female	B.6	O	CSIR-Centre for Cellular and Molecular Biology	CSIR-Centre for Cellular and Molecular Biology	Lamuk Zaveri et al	https://www.gisaid.org	A distinct phylogenetic cluster of Indian SARS-CoV-2 isolates	https://dx.doi.org/10.1101/2020.05.31.126136	2020-05-18
India/TG-CCMB-J321/2020	EPI_ISL_447577	2020-04-02	Asia	India	Telangana	Nalgonda	Asia	India	Telangana	genome	29865	Human	20	Female	B.6	O	CSIR-Centre for Cellular and Molecular Biology	CSIR-Centre for Cellular and Molecular Biology	Namami Gaur et al	https://www.gisaid.org	A distinct phylogenetic cluster of Indian SARS-CoV-2 isolates	https://dx.doi.org/10.1101/2020.05.31.126136	2020-05-17
India/TG-CCMB-J327/2020	EPI_ISL_447578	2020-04-02	Asia	India	Telangana	Nalgonda	Asia	India	Telangana	genome	29868	Human	48	Female	B.6	O	CSIR-Centre for Cellular and Molecular Biology	CSIR-Centre for Cellular and Molecular Biology	Namami Gaur et al	https://www.gisaid.org	A distinct phylogenetic cluster of Indian SARS-CoV-2 isolates	https://dx.doi.org/10.1101/2020.05.31.126136	2020-05-17
India/TG-CCMB-J350/2020	EPI_ISL_447854	2020-04-02	Asia	India	Telangana	Nalgonda	Asia	India	Telangana	genome	29825	Human	21	Male	B.6	O	CSIR-Centre for Cellular and Molecular Biology	CSIR-Centre for Cellular and Molecular Biology	Payel Mukherjee et al	https://www.gisaid.org	A distinct phylogenetic cluster of Indian SARS-CoV-2 isolates	https://dx.doi.org/10.1101/2020.05.31.126136	2020-05-18
India/TG-CCMB-J374/2020	EPI_ISL_447856	2020-04-02	Asia	India	Telangana	Rangareddy	Asia	India	Telangana	genome	29822	Human	45	Female	B.6	O	CSIR-Centre for Cellular and Molecular Biology	CSIR-Centre for Cellular and Molecular Biology	Sakshi Shambhavi et al	https://www.gisaid.org	A distinct phylogenetic cluster of Indian SARS-CoV-2 isolates	https://dx.doi.org/10.1101/2020.05.31.126136	2020-05-18
India/TG-CCMB-J375/2020	EPI_ISL_450330	2020-04-02	Asia	India	Telangana	Rangareddy	Asia	India	Telangana	genome	29830	Human	22	Female	B.6	O	CSIR-Centre for Cellular and Molecular Biology	CSIR-Centre for Cellular and Molecular Biology	Sakshi Shambhavi et al	https://www.gisaid.org	A distinct phylogenetic cluster of Indian SARS-CoV-2 isolates	https://dx.doi.org/10.1101/2020.05.31.126136	2020-05-20
India/TG-CCMB-J390/2020	EPI_ISL_447857	2020-04-02	Asia	India	Telangana	Rangareddy	Asia	India	Telangana	genome	29822	Human	45	Male	B.6	O	CSIR-Centre for Cellular and Molecular Biology	CSIR-Centre for Cellular and Molecular Biology	Sakshi Shambhavi et al	https://www.gisaid.org	A distinct phylogenetic cluster of Indian SARS-CoV-2 isolates	https://dx.doi.org/10.1101/2020.05.31.126136	2020-05-18
India/TG-CCMB-J458/2020	EPI_ISL_447575	2020-04-02	Asia	India	Telangana	Nirmal	Asia	India	Telangana	genome	29892	Human	26	Male	B.6	O	CSIR-Centre for Cellular and Molecular Biology	CSIR-Centre for Cellular and Molecular Biology	Sofia Banu et al	https://www.gisaid.org	A distinct phylogenetic cluster of Indian SARS-CoV-2 isolates	https://dx.doi.org/10.1101/2020.05.31.126136	2020-05-17
India/TG-CCMB-J714/2020	EPI_ISL_458298	2020-04-06	Asia	India	Telangana	Rangareddy	Asia	India	Telangana	genome	29824	Human	6	Male	B.6	O	CSIR-Centre for Cellular and Molecular Biology	CSIR-Centre for Cellular and Molecular Biology	Sakshi Shambhavi et al	https://www.gisaid.org	?	?	2020-06-04
India/TG-CCMB-J812-P1/2020	EPI_ISL_458072	2020-04-08	Asia	India	Telangana	Rangareddy	Asia	India	Telangana	genome	29839	Human	24	Male	B.6	O	CSIR-Centre for Cellular and Molecular Biology	CSIR-Centre for Cellular and Molecular Biology	Dhiviya Vedagiri et al	https://www.gisaid.org	?	?	2020-06-03
India/TG-CCMB-J812-P2/2020	EPI_ISL_471585	2020-04-08	Asia	India	Telangana	Rangareddy	Asia	India	Telangana	genome	29840	Human	24	Male	B.6	O	CSIR-Centre for Cellular and Molecular Biology	CSIR-Centre for Cellular and Molecular Biology	Dhiviya Vedagiri et al	https://www.gisaid.org	?	?	2020-06-22
India/TG-CCMB-J812/2020	EPI_ISL_447858	2020-04-06	Asia	India	Telangana	Rangareddy	Asia	India	Telangana	genome	29822	Human	24	Male	B.6	O	CSIR-Centre for Cellular and Molecular Biology	CSIR-Centre for Cellular and Molecular Biology	Sakshi Shambhavi et al	https://www.gisaid.org	A distinct phylogenetic cluster of Indian SARS-CoV-2 isolates	https://dx.doi.org/10.1101/2020.05.31.126136	2020-05-18
India/TG-CCMB-K128/2020	EPI_ISL_447579	2020-04-10	Asia	India	Telangana	Khammam	Asia	India	Telangana	genome	29867	Human	10	Female	B.6	O	CSIR-Centre for Cellular and Molecular Biology	CSIR-Centre for Cellular and Molecular Biology	Tulasi Nagabandi et al	https://www.gisaid.org	A distinct phylogenetic cluster of Indian SARS-CoV-2 isolates	https://dx.doi.org/10.1101/2020.05.31.126136	2020-05-17
India/TG-CCMB-K272/2020	EPI_ISL_458070	2020-04-12	Asia	India	Telangana	Nizamabad	Asia	India	Telangana	genome	29824	Human	40	Male	B.6	O	CSIR-Centre for Cellular and Molecular Biology	CSIR-Centre for Cellular and Molecular Biology	Sakshi Shambhavi et al	https://www.gisaid.org	?	?	2020-06-03
India/TG-CCMB-K496/2020	EPI_ISL_447580	2020-04-13	Asia	India	Telangana	Nizamabad	Asia	India	Telangana	genome	29834	Human	55	Male	B.6	O	CSIR-Centre for Cellular and Molecular Biology	CSIR-Centre for Cellular and Molecular Biology	Tulasi Nagabandi et al	https://www.gisaid.org	A distinct phylogenetic cluster of Indian SARS-CoV-2 isolates	https://dx.doi.org/10.1101/2020.05.31.126136	2020-05-17
India/TG-CCMB-K499/2020	EPI_ISL_447865	2020-04-14	Asia	India	Telangana	Rangareddy	Asia	India	Telangana	genome	29834	Human	19	Male	B.6	O	CSIR-Centre for Cellular and Molecular Biology	CSIR-Centre for Cellular and Molecular Biology	Sofia Banu et al	https://www.gisaid.org	A distinct phylogenetic cluster of Indian SARS-CoV-2 isolates	https://dx.doi.org/10.1101/2020.05.31.126136	2020-05-18
India/TG-CCMB-K500/2020	EPI_ISL_447866	2020-04-14	Asia	India	Telangana	Rangareddy	Asia	India	Telangana	genome	29834	Human	12	Male	B.6	O	CSIR-Centre for Cellular and Molecular Biology	CSIR-Centre for Cellular and Molecular Biology	Sofia Banu et al	https://www.gisaid.org	A distinct phylogenetic cluster of Indian SARS-CoV-2 isolates	https://dx.doi.org/10.1101/2020.05.31.126136	2020-05-18
India/TG-CCMB-K599/2020	EPI_ISL_447863	2020-04-14	Asia	India	Telangana	Nizamabad	Asia	India	Telangana	genome	29822	Human	32	Female	B.6	O	CSIR-Centre for Cellular and Molecular Biology	CSIR-Centre for Cellular and Molecular Biology	Payel Mukherjee et al	https://www.gisaid.org	A distinct phylogenetic cluster of Indian SARS-CoV-2 isolates	https://dx.doi.org/10.1101/2020.05.31.126136	2020-05-18
India/TG-CCMB-K600B/2020	EPI_ISL_447581	2020-04-14	Asia	India	Telangana	Nizamabad	Asia	India	Telangana	genome	29854	Human	15	Male	B.6	O	CSIR-Centre for Cellular and Molecular Biology	CSIR-Centre for Cellular and Molecular Biology	Sakshi Shambhavi et al	https://www.gisaid.org	A distinct phylogenetic cluster of Indian SARS-CoV-2 isolates	https://dx.doi.org/10.1101/2020.05.31.126136	2020-05-17
India/TG-CCMB-K601/2020	EPI_ISL_447582	2020-04-14	Asia	India	Telangana	Nizamabad	Asia	India	Telangana	genome	29865	Human	13	Female	B.6	O	CSIR-Centre for Cellular and Molecular Biology	CSIR-Centre for Cellular and Molecular Biology	Tulasi Nagabandi et al	https://www.gisaid.org	A distinct phylogenetic cluster of Indian SARS-CoV-2 isolates	https://dx.doi.org/10.1101/2020.05.31.126136	2020-05-17
India/TG-CCMB-K771/2020	EPI_ISL_447859	2020-04-15	Asia	India	Telangana	Jogulamba Gadwal	Asia	India	Telangana	genome	29851	Human	36	Male	B.6	O	CSIR-Centre for Cellular and Molecular Biology	CSIR-Centre for Cellular and Molecular Biology	Payel Mukherjee et al	https://www.gisaid.org	A distinct phylogenetic cluster of Indian SARS-CoV-2 isolates	https://dx.doi.org/10.1101/2020.05.31.126136	2020-05-18
India/TG-CCMB-K849/2020	EPI_ISL_447860	2020-04-16	Asia	India	Telangana	Rangareddy	Asia	India	Telangana	genome	29834	Human	49	Male	B.6	O	CSIR-Centre for Cellular and Molecular Biology	CSIR-Centre for Cellular and Molecular Biology	Tulasi Nagabandi et al	https://www.gisaid.org	A distinct phylogenetic cluster of Indian SARS-CoV-2 isolates	https://dx.doi.org/10.1101/2020.05.31.126136	2020-05-18
India/TG-CCMB-L007/2020	EPI_ISL_447583	2020-04-16	Asia	India	Telangana	Vikarabad	Asia	India	Telangana	genome	29867	Human	24	Male	B.6	O	CSIR-Centre for Cellular and Molecular Biology	CSIR-Centre for Cellular and Molecular Biology	Tulasi Nagabandi et al	https://www.gisaid.org	A distinct phylogenetic cluster of Indian SARS-CoV-2 isolates	https://dx.doi.org/10.1101/2020.05.31.126136	2020-05-17
India/TG-CCMB-L040-P1/2020	EPI_ISL_458077	2020-04-18	Asia	India	Telangana	Vikarabad	Asia	India	Telangana	genome	29839	Human	34	Female	B.6	O	CSIR-Centre for Cellular and Molecular Biology	CSIR-Centre for Cellular and Molecular Biology	Dhiviya Vedagiri et al	https://www.gisaid.org	?	?	2020-06-03
India/TG-CCMB-L040-P3/2020	EPI_ISL_471587	2020-04-18	Asia	India	Telangana	Vikarabad	Asia	India	Telangana	genome	29840	Human	34	Female	B.6	O	CSIR-Centre for Cellular and Molecular Biology	CSIR-Centre for Cellular and Molecular Biology	Dhiviya Vedagiri et al	https://www.gisaid.org	?	?	2020-06-22
India/TG-CCMB-L040/2020	EPI_ISL_471586	2020-04-18	Asia	India	Telangana	Vikarabad	Asia	India	Telangana	genome	29833	Human	34	Female	B.6	O	CSIR-Centre for Cellular and Molecular Biology	CSIR-Centre for Cellular and Molecular Biology	Lamuk Zaveri et al	https://www.gisaid.org	?	?	2020-06-22
India/TG-CCMB-L044/2020	EPI_ISL_447864	2020-04-16	Asia	India	Telangana	Vikarabad	Asia	India	Telangana	genome	29825	Human	45	Female	B.6	O	CSIR-Centre for Cellular and Molecular Biology	CSIR-Centre for Cellular and Molecular Biology	Payel Mukherjee et al	https://www.gisaid.org	A distinct phylogenetic cluster of Indian SARS-CoV-2 isolates	https://dx.doi.org/10.1101/2020.05.31.126136	2020-05-18
India/TG-CCMB-L1011/2020	EPI_ISL_495161	2020-05-11	Asia	India	Telangana	Hyderabad	Asia	India	Telangana	genome	29829	Human	60	Female	B.1.1.8	GR	CSIR-Centre for Cellular and Molecular Biology	CSIR-Centre for Cellular and Molecular Biology	Onkar Kulkarni et al	https://www.gisaid.org	?	?	2020-07-22
India/TG-CCMB-L1017/2020	EPI_ISL_458045	2020-05-11	Asia	India	Telangana	Hyderabad	Asia	India	Telangana	genome	29824	Human	9	Female	B.1.1.8	GR	CSIR-Centre for Cellular and Molecular Biology	CSIR-Centre for Cellular and Molecular Biology	Payel Mukherjee et al	https://www.gisaid.org	?	?	2020-06-03
India/TG-CCMB-L1021/2020	EPI_ISL_458046	2020-05-11	Asia	India	Telangana	Hyderabad	Asia	India	Telangana	genome	29824	Human	22	Female	B.1.1.8	GR	CSIR-Centre for Cellular and Molecular Biology	CSIR-Centre for Cellular and Molecular Biology	Sofia Banu et al	https://www.gisaid.org	?	?	2020-06-03
India/TG-CCMB-L1022/2020	EPI_ISL_458047	2020-05-11	Asia	India	Telangana	Hyderabad	Asia	India	Telangana	genome	29824	Human	45	Male	B.1.1.8	GR	CSIR-Centre for Cellular and Molecular Biology	CSIR-Centre for Cellular and Molecular Biology	Shagufta Khan et al	https://www.gisaid.org	?	?	2020-06-03
India/TG-CCMB-L1023/2020	EPI_ISL_495162	2020-05-11	Asia	India	Telangana	Hyderabad	Asia	India	Telangana	genome	29829	Human	30	Male	B.1.1.8	GR	CSIR-Centre for Cellular and Molecular Biology	CSIR-Centre for Cellular and Molecular Biology	Onkar Kulkarni et al	https://www.gisaid.org	?	?	2020-07-22
India/TG-CCMB-L1024/2020	EPI_ISL_458048	2020-05-11	Asia	India	Telangana	Hyderabad	Asia	India	Telangana	genome	29824	Human	22	Female	B.1.1.8	GR	CSIR-Centre for Cellular and Molecular Biology	CSIR-Centre for Cellular and Molecular Biology	Lamuk Zaveri et al	https://www.gisaid.org	?	?	2020-06-03
India/TG-CCMB-L1025/2020	EPI_ISL_458049	2020-05-11	Asia	India	Telangana	Hyderabad	Asia	India	Telangana	genome	29824	Human	8	Female	B.1.1	GR	CSIR-Centre for Cellular and Molecular Biology	CSIR-Centre for Cellular and Molecular Biology	Namami Gaur et al	https://www.gisaid.org	?	?	2020-06-03
India/TG-CCMB-L1026/2020	EPI_ISL_458050	2020-05-11	Asia	India	Telangana	Hyderabad	Asia	India	Telangana	genome	29824	Human	22	Female	B.1.1.8	GR	CSIR-Centre for Cellular and Molecular Biology	CSIR-Centre for Cellular and Molecular Biology	Tulasi Nagabandi et al	https://www.gisaid.org	?	?	2020-06-03
India/TG-CCMB-L1062/2020	EPI_ISL_458051	2020-05-12	Asia	India	Telangana	Mancherial	Asia	India	Telangana	genome	29824	Human	36	Male	B.1.80	G	CSIR-Centre for Cellular and Molecular Biology	CSIR-Centre for Cellular and Molecular Biology	Payel Mukherjee et al	https://www.gisaid.org	?	?	2020-06-03
India/TG-CCMB-L1063/2020	EPI_ISL_458052	2020-05-12	Asia	India	Telangana	Mancherial	Asia	India	Telangana	genome	29824	Human	28	Male	B.1.80	G	CSIR-Centre for Cellular and Molecular Biology	CSIR-Centre for Cellular and Molecular Biology	Sofia Banu et al	https://www.gisaid.org	?	?	2020-06-03
India/TG-CCMB-L1064/2020	EPI_ISL_458053	2020-05-12	Asia	India	Telangana	Mancherial	Asia	India	Telangana	genome	29824	Human	26	Male	B.1.80	G	CSIR-Centre for Cellular and Molecular Biology	CSIR-Centre for Cellular and Molecular Biology	Shagufta Khan et al	https://www.gisaid.org	?	?	2020-06-03
India/TG-CCMB-L1073/2020	EPI_ISL_458054	2020-05-13	Asia	India	Telangana	Hyderabad	Asia	India	Telangana	genome	29824	Human	60	Male	B.1.1.32	GR	CSIR-Centre for Cellular and Molecular Biology	CSIR-Centre for Cellular and Molecular Biology	Lamuk Zaveri et al	https://www.gisaid.org	?	?	2020-06-03
India/TG-CCMB-L1082/2020	EPI_ISL_458055	2020-05-13	Asia	India	Telangana	Hyderabad	Asia	India	Telangana	genome	29824	Human	9	Female	B.1.1.32	GR	CSIR-Centre for Cellular and Molecular Biology	CSIR-Centre for Cellular and Molecular Biology	Namami Gaur et al	https://www.gisaid.org	?	?	2020-06-03
India/TG-CCMB-L1085/2020	EPI_ISL_458056	2020-05-13	Asia	India	Telangana	Hyderabad	Asia	India	Telangana	genome	29824	Human	40	Female	B.1.1.32	GR	CSIR-Centre for Cellular and Molecular Biology	CSIR-Centre for Cellular and Molecular Biology	Tulasi Nagabandi et al	https://www.gisaid.org	?	?	2020-06-03
India/TG-CCMB-L1089/2020	EPI_ISL_458057	2020-05-13	Asia	India	Telangana	Hyderabad	Asia	India	Telangana	genome	29824	Human	17	Female	B.1.1.32	GR	CSIR-Centre for Cellular and Molecular Biology	CSIR-Centre for Cellular and Molecular Biology	Payel Mukherjee et al	https://www.gisaid.org	?	?	2020-06-03
India/TG-CCMB-L1090/2020	EPI_ISL_458058	2020-05-13	Asia	India	Telangana	Hyderabad	Asia	India	Telangana	genome	29824	Human	30	Male	B.1.1.32	GR	CSIR-Centre for Cellular and Molecular Biology	CSIR-Centre for Cellular and Molecular Biology	Sofia Banu et al	https://www.gisaid.org	?	?	2020-06-03
India/TG-CCMB-L1100/2020	EPI_ISL_458059	2020-05-13	Asia	India	Telangana	Hyderabad	Asia	India	Telangana	genome	29824	Human	50	Female	B.1.1.32	GR	CSIR-Centre for Cellular and Molecular Biology	CSIR-Centre for Cellular and Molecular Biology	Shagufta Khan et al	https://www.gisaid.org	?	?	2020-06-03
India/TG-CCMB-L1103/2020	EPI_ISL_458060	2020-05-13	Asia	India	Telangana	Hyderabad	Asia	India	Telangana	genome	29824	Human	1	Male	B.1.1.32	GR	CSIR-Centre for Cellular and Molecular Biology	CSIR-Centre for Cellular and Molecular Biology	Lamuk Zaveri et al	https://www.gisaid.org	?	?	2020-06-03
India/TG-CCMB-L1108/2020	EPI_ISL_458061	2020-05-13	Asia	India	Telangana	Hyderabad	Asia	India	Telangana	genome	29824	Human	29	Male	B.1.1.32	GR	CSIR-Centre for Cellular and Molecular Biology	CSIR-Centre for Cellular and Molecular Biology	Namami Gaur et al	https://www.gisaid.org	?	?	2020-06-03
India/TG-CCMB-L1208/2020	EPI_ISL_471588	2020-05-21	Asia	India	Telangana	Hyderabad	Asia	India	Telangana	genome	29833	Human	55	Male	B.1	GH	CSIR-Centre for Cellular and Molecular Biology	CSIR-Centre for Cellular and Molecular Biology	Lamuk Zaveri et al	https://www.gisaid.org	?	?	2020-06-22
India/TG-CCMB-L1276/2020	EPI_ISL_471589	2020-05-21	Asia	India	Telangana	Hyderabad	Asia	India	Telangana	genome	29833	Human	32	Male	B.1.113	GH	CSIR-Centre for Cellular and Molecular Biology	CSIR-Centre for Cellular and Molecular Biology	Lamuk Zaveri et al	https://www.gisaid.org	?	?	2020-06-22
India/TG-CCMB-L1451/2020	EPI_ISL_471590	2020-05-25	Asia	India	Telangana	Hyderabad	Asia	India	Telangana	genome	29833	Human	33	Male	B.1.36	GH	CSIR-Centre for Cellular and Molecular Biology	CSIR-Centre for Cellular and Molecular Biology	Lamuk Zaveri et al	https://www.gisaid.org	?	?	2020-06-22
India/TG-CCMB-L1452/2020	EPI_ISL_471591	2020-05-25	Asia	India	Telangana	Hyderabad	Asia	India	Telangana	genome	29833	Human	30	Male	B.1.36	GH	CSIR-Centre for Cellular and Molecular Biology	CSIR-Centre for Cellular and Molecular Biology	Namami Gaur et al	https://www.gisaid.org	?	?	2020-06-22
India/TG-CCMB-L1453/2020	EPI_ISL_471592	2020-05-25	Asia	India	Telangana	Hyderabad	Asia	India	Telangana	genome	29833	Human	49	Male	B.1.36	GH	CSIR-Centre for Cellular and Molecular Biology	CSIR-Centre for Cellular and Molecular Biology	Namami Gaur et al	https://www.gisaid.org	?	?	2020-06-22
India/TG-CCMB-L1454/2020	EPI_ISL_471593	2020-05-25	Asia	India	Telangana	Hyderabad	Asia	India	Telangana	genome	29833	Human	29	Male	B.1.36	GH	CSIR-Centre for Cellular and Molecular Biology	CSIR-Centre for Cellular and Molecular Biology	Namami Gaur et al	https://www.gisaid.org	?	?	2020-06-22
India/TG-CCMB-L1455/2020	EPI_ISL_471594	2020-05-25	Asia	India	Telangana	Hyderabad	Asia	India	Telangana	genome	29833	Human	33	Male	B.1.36	GH	CSIR-Centre for Cellular and Molecular Biology	CSIR-Centre for Cellular and Molecular Biology	Namami Gaur et al	https://www.gisaid.org	?	?	2020-06-22
India/TG-CCMB-L1456/2020	EPI_ISL_471595	2020-05-25	Asia	India	Telangana	Hyderabad	Asia	India	Telangana	genome	29833	Human	31	Male	B.1.36	GH	CSIR-Centre for Cellular and Molecular Biology	CSIR-Centre for Cellular and Molecular Biology	Payel Mukherjee et al	https://www.gisaid.org	?	?	2020-06-22
India/TG-CCMB-L1459/2020	EPI_ISL_471596	2020-05-25	Asia	India	Telangana	Hyderabad	Asia	India	Telangana	genome	29833	Human	44	Male	B.1.36	GH	CSIR-Centre for Cellular and Molecular Biology	CSIR-Centre for Cellular and Molecular Biology	Payel Mukherjee et al	https://www.gisaid.org	?	?	2020-06-22
India/TG-CCMB-L1460/2020	EPI_ISL_471597	2020-05-25	Asia	India	Telangana	Hyderabad	Asia	India	Telangana	genome	29833	Human	45	Male	B.1.36	GH	CSIR-Centre for Cellular and Molecular Biology	CSIR-Centre for Cellular and Molecular Biology	Payel Mukherjee et al	https://www.gisaid.org	?	?	2020-06-22
India/TG-CCMB-L1465/2020	EPI_ISL_471598	2020-05-25	Asia	India	Telangana	Hyderabad	Asia	India	Telangana	genome	29833	Human	39	Male	B.1.36	GH	CSIR-Centre for Cellular and Molecular Biology	CSIR-Centre for Cellular and Molecular Biology	Payel Mukherjee et al	https://www.gisaid.org	?	?	2020-06-22
India/TG-CCMB-L1466/2020	EPI_ISL_471599	2020-05-25	Asia	India	Telangana	Hyderabad	Asia	India	Telangana	genome	29833	Human	33	Male	B.1.36	GH	CSIR-Centre for Cellular and Molecular Biology	CSIR-Centre for Cellular and Molecular Biology	Sakshi Shambhavi et al	https://www.gisaid.org	?	?	2020-06-22
India/TG-CCMB-L1469/2020	EPI_ISL_471600	2020-05-25	Asia	India	Telangana	Hyderabad	Asia	India	Telangana	genome	29833	Human	26	Male	B.1.36	GH	CSIR-Centre for Cellular and Molecular Biology	CSIR-Centre for Cellular and Molecular Biology	Sakshi Shambhavi et al	https://www.gisaid.org	?	?	2020-06-22
India/TG-CCMB-L1470/2020	EPI_ISL_471601	2020-05-25	Asia	India	Telangana	Hyderabad	Asia	India	Telangana	genome	29833	Human	27	Male	B.1.36	GH	CSIR-Centre for Cellular and Molecular Biology	CSIR-Centre for Cellular and Molecular Biology	Sakshi Shambhavi et al	https://www.gisaid.org	?	?	2020-06-22
India/TG-CCMB-L1471/2020	EPI_ISL_471602	2020-05-25	Asia	India	Telangana	Hyderabad	Asia	India	Telangana	genome	29833	Human	28	Male	B.1.36	GH	CSIR-Centre for Cellular and Molecular Biology	CSIR-Centre for Cellular and Molecular Biology	Sakshi Shambhavi et al	https://www.gisaid.org	?	?	2020-06-22
India/TG-CCMB-L1475/2020	EPI_ISL_471603	2020-05-25	Asia	India	Telangana	Hyderabad	Asia	India	Telangana	genome	29833	Human	34	Male	B.1.36	GH	CSIR-Centre for Cellular and Molecular Biology	CSIR-Centre for Cellular and Molecular Biology	Shagufta Khan et al	https://www.gisaid.org	?	?	2020-06-22
India/TG-CCMB-L1476/2020	EPI_ISL_471604	2020-05-25	Asia	India	Telangana	Hyderabad	Asia	India	Telangana	genome	29833	Human	24	Male	B.1.36	GH	CSIR-Centre for Cellular and Molecular Biology	CSIR-Centre for Cellular and Molecular Biology	Shagufta Khan et al	https://www.gisaid.org	?	?	2020-06-22
India/TG-CCMB-L1477/2020	EPI_ISL_471605	2020-05-25	Asia	India	Telangana	Hyderabad	Asia	India	Telangana	genome	29833	Human	22	Male	B.1.36	GH	CSIR-Centre for Cellular and Molecular Biology	CSIR-Centre for Cellular and Molecular Biology	Shagufta Khan et al	https://www.gisaid.org	?	?	2020-06-22
India/TG-CCMB-L1478/2020	EPI_ISL_471606	2020-05-25	Asia	India	Telangana	Hyderabad	Asia	India	Telangana	genome	29833	Human	21	Male	B.1.36	GH	CSIR-Centre for Cellular and Molecular Biology	CSIR-Centre for Cellular and Molecular Biology	Shagufta Khan et al	https://www.gisaid.org	?	?	2020-06-22
India/TG-CCMB-L1484/2020	EPI_ISL_471607	2020-05-25	Asia	India	Telangana	Hyderabad	Asia	India	Telangana	genome	29833	Human	27	Male	B.1.36	GH	CSIR-Centre for Cellular and Molecular Biology	CSIR-Centre for Cellular and Molecular Biology	Sofia Banu et al	https://www.gisaid.org	?	?	2020-06-22
India/TG-CCMB-L1487/2020	EPI_ISL_471608	2020-05-25	Asia	India	Telangana	Hyderabad	Asia	India	Telangana	genome	29833	Human	22	Male	B.1.36	GH	CSIR-Centre for Cellular and Molecular Biology	CSIR-Centre for Cellular and Molecular Biology	Sofia Banu et al	https://www.gisaid.org	?	?	2020-06-22
India/TG-CCMB-L149/2020	EPI_ISL_447861	2020-04-16	Asia	India	Telangana	Vikarabad	Asia	India	Telangana	genome	29834	Human	19	Male	B.6	O	CSIR-Centre for Cellular and Molecular Biology	CSIR-Centre for Cellular and Molecular Biology	Tulasi Nagabandi et al	https://www.gisaid.org	A distinct phylogenetic cluster of Indian SARS-CoV-2 isolates	https://dx.doi.org/10.1101/2020.05.31.126136	2020-05-18
India/TG-CCMB-L1492/2020	EPI_ISL_471609	2020-05-25	Asia	India	Telangana	Hyderabad	Asia	India	Telangana	genome	29833	Human	23	Male	B.1.36	GH	CSIR-Centre for Cellular and Molecular Biology	CSIR-Centre for Cellular and Molecular Biology	Sofia Banu et al	https://www.gisaid.org	?	?	2020-06-22
India/TG-CCMB-L1494/2020	EPI_ISL_471610	2020-05-25	Asia	India	Telangana	Hyderabad	Asia	India	Telangana	genome	29833	Human	32	Male	B.1.36	GH	CSIR-Centre for Cellular and Molecular Biology	CSIR-Centre for Cellular and Molecular Biology	Sofia Banu et al	https://www.gisaid.org	?	?	2020-06-22
India/TG-CCMB-L1495/2020	EPI_ISL_471611	2020-05-25	Asia	India	Telangana	Hyderabad	Asia	India	Telangana	genome	29833	Human	34	Male	B.1.36	GH	CSIR-Centre for Cellular and Molecular Biology	CSIR-Centre for Cellular and Molecular Biology	Tulasi Nagabandi et al	https://www.gisaid.org	?	?	2020-06-22
India/TG-CCMB-L1496/2020	EPI_ISL_471612	2020-05-25	Asia	India	Telangana	Hyderabad	Asia	India	Telangana	genome	29833	Human	24	Male	B.1.36	GH	CSIR-Centre for Cellular and Molecular Biology	CSIR-Centre for Cellular and Molecular Biology	Tulasi Nagabandi et al	https://www.gisaid.org	?	?	2020-06-22
India/TG-CCMB-L1497/2020	EPI_ISL_471613	2020-05-25	Asia	India	Telangana	Hyderabad	Asia	India	Telangana	genome	29833	Human	24	Male	B.1.36	GH	CSIR-Centre for Cellular and Molecular Biology	CSIR-Centre for Cellular and Molecular Biology	Tulasi Nagabandi et al	https://www.gisaid.org	?	?	2020-06-22
India/TG-CCMB-L1499/2020	EPI_ISL_471614	2020-05-25	Asia	India	Telangana	Hyderabad	Asia	India	Telangana	genome	29833	Human	26	Male	B.1.36	GH	CSIR-Centre for Cellular and Molecular Biology	CSIR-Centre for Cellular and Molecular Biology	Tulasi Nagabandi et al	https://www.gisaid.org	?	?	2020-06-22
India/TG-CCMB-L1500/2020	EPI_ISL_471615	2020-05-25	Asia	India	Telangana	Hyderabad	Asia	India	Telangana	genome	29833	Human	32	Male	B.1.36	GH	CSIR-Centre for Cellular and Molecular Biology	CSIR-Centre for Cellular and Molecular Biology	Lamuk Zaveri et al	https://www.gisaid.org	?	?	2020-06-22
India/TG-CCMB-L1510/2020	EPI_ISL_471616	2020-05-26	Asia	India	Telangana	Hyderabad	Asia	India	Telangana	genome	29833	Human	57	Male	B.1.36	GH	CSIR-Centre for Cellular and Molecular Biology	CSIR-Centre for Cellular and Molecular Biology	Lamuk Zaveri et al	https://www.gisaid.org	?	?	2020-06-22
India/TG-CCMB-L1542/2020	EPI_ISL_471617	2020-05-26	Asia	India	Telangana	Hyderabad	Asia	India	Telangana	genome	29833	Human	33	Male	B.1.1.8	GR	CSIR-Centre for Cellular and Molecular Biology	CSIR-Centre for Cellular and Molecular Biology	Lamuk Zaveri et al	https://www.gisaid.org	?	?	2020-06-22
India/TG-CCMB-L1551/2020	EPI_ISL_471618	2020-05-26	Asia	India	Telangana	Hyderabad	Asia	India	Telangana	genome	29833	Human	30	Male	B.1.80	G	CSIR-Centre for Cellular and Molecular Biology	CSIR-Centre for Cellular and Molecular Biology	Lamuk Zaveri et al	https://www.gisaid.org	?	?	2020-06-22
India/TG-CCMB-L1554/2020	EPI_ISL_471619	2020-05-26	Asia	India	Telangana	Hyderabad	Asia	India	Telangana	genome	29833	Human	30	Male	B.1.1.32	GR	CSIR-Centre for Cellular and Molecular Biology	CSIR-Centre for Cellular and Molecular Biology	Namami Gaur et al	https://www.gisaid.org	?	?	2020-06-22
India/TG-CCMB-L1564/2020	EPI_ISL_471620	2020-05-26	Asia	India	Telangana	Hyderabad	Asia	India	Telangana	genome	29833	Human	25	Male	B.1.1.32	GR	CSIR-Centre for Cellular and Molecular Biology	CSIR-Centre for Cellular and Molecular Biology	Namami Gaur et al	https://www.gisaid.org	?	?	2020-06-22
India/TG-CCMB-L1657/2020	EPI_ISL_495163	2020-05-29	Asia	India	Telangana	Hyderabad	Asia	India	Telangana	genome	29829	Human	34	Female	B.1.1.32	GR	CSIR-Centre for Cellular and Molecular Biology	CSIR-Centre for Cellular and Molecular Biology	Onkar Kulkarni et al	https://www.gisaid.org	?	?	2020-07-22
India/TG-CCMB-L1675/2020	EPI_ISL_471621	2020-05-29	Asia	India	Telangana	Hyderabad	Asia	India	Telangana	genome	29833	Human	37	Female	B.1.1.32	GR	CSIR-Centre for Cellular and Molecular Biology	CSIR-Centre for Cellular and Molecular Biology	Namami Gaur et al	https://www.gisaid.org	?	?	2020-06-22
India/TG-CCMB-L1684/2020	EPI_ISL_471622	2020-05-29	Asia	India	Telangana	Hyderabad	Asia	India	Telangana	genome	29833	Human	49	Male	B.1.1.8	GR	CSIR-Centre for Cellular and Molecular Biology	CSIR-Centre for Cellular and Molecular Biology	Namami Gaur et al	https://www.gisaid.org	?	?	2020-06-22
India/TG-CCMB-L1693/2020	EPI_ISL_471623	2020-05-29	Asia	India	Telangana	Hyderabad	Asia	India	Telangana	genome	29833	Human	56	Female	B.1	G	CSIR-Centre for Cellular and Molecular Biology	CSIR-Centre for Cellular and Molecular Biology	Payel Mukherjee et al	https://www.gisaid.org	?	?	2020-06-22
India/TG-CCMB-L1694/2020	EPI_ISL_471624	2020-05-29	Asia	India	Telangana	Hyderabad	Asia	India	Telangana	genome	29833	Human	75	Female	B.1.1.32	GR	CSIR-Centre for Cellular and Molecular Biology	CSIR-Centre for Cellular and Molecular Biology	Payel Mukherjee et al	https://www.gisaid.org	?	?	2020-06-22
India/TG-CCMB-L1721/2020	EPI_ISL_471625	2020-05-30	Asia	India	Telangana	Hyderabad	Asia	India	Telangana	genome	29833	Human	45	Male	B.1.1.32	GR	CSIR-Centre for Cellular and Molecular Biology	CSIR-Centre for Cellular and Molecular Biology	Payel Mukherjee et al	https://www.gisaid.org	?	?	2020-06-22
India/TG-CCMB-L1724/2020	EPI_ISL_471626	2020-05-30	Asia	India	Telangana	Hyderabad	Asia	India	Telangana	genome	29833	Human	25	Female	B.1.1.32	GR	CSIR-Centre for Cellular and Molecular Biology	CSIR-Centre for Cellular and Molecular Biology	Payel Mukherjee et al	https://www.gisaid.org	?	?	2020-06-22
India/TG-CCMB-L1726/2020	EPI_ISL_471627	2020-05-30	Asia	India	Telangana	Hyderabad	Asia	India	Telangana	genome	29833	Human	30	Male	B.1.1.32	GR	CSIR-Centre for Cellular and Molecular Biology	CSIR-Centre for Cellular and Molecular Biology	Sakshi Shambhavi et al	https://www.gisaid.org	?	?	2020-06-22
India/TG-CCMB-L1728/2020	EPI_ISL_471628	2020-05-30	Asia	India	Telangana	Hyderabad	Asia	India	Telangana	genome	29833	Human	22	Female	B.1.1.32	GR	CSIR-Centre for Cellular and Molecular Biology	CSIR-Centre for Cellular and Molecular Biology	Sakshi Shambhavi et al	https://www.gisaid.org	?	?	2020-06-22
India/TG-CCMB-L1738/2020	EPI_ISL_471629	2020-06-01	Asia	India	Telangana	Hyderabad	Asia	India	Telangana	genome	29833	Human	37	Male	B.1.1.8	GR	CSIR-Centre for Cellular and Molecular Biology	CSIR-Centre for Cellular and Molecular Biology	Sakshi Shambhavi et al	https://www.gisaid.org	?	?	2020-06-22
India/TG-CCMB-L1743/2020	EPI_ISL_471630	2020-06-01	Asia	India	Telangana	Hyderabad	Asia	India	Telangana	genome	29833	Human	35	Female	B.1.1.32	GR	CSIR-Centre for Cellular and Molecular Biology	CSIR-Centre for Cellular and Molecular Biology	Sakshi Shambhavi et al	https://www.gisaid.org	?	?	2020-06-22
India/TG-CCMB-L1746/2020	EPI_ISL_471631	2020-06-01	Asia	India	Telangana	Hyderabad	Asia	India	Telangana	genome	29833	Human	54	Male	B.1.1.8	GR	CSIR-Centre for Cellular and Molecular Biology	CSIR-Centre for Cellular and Molecular Biology	Shagufta Khan et al	https://www.gisaid.org	?	?	2020-06-22
India/TG-CCMB-L1762/2020	EPI_ISL_471632	2020-06-01	Asia	India	Telangana	Hyderabad	Asia	India	Telangana	genome	29833	Human	24	Female	B.1.1.32	GR	CSIR-Centre for Cellular and Molecular Biology	CSIR-Centre for Cellular and Molecular Biology	Shagufta Khan et al	https://www.gisaid.org	?	?	2020-06-22
India/TG-CCMB-L1781/2020	EPI_ISL_471633	2020-06-02	Asia	India	Telangana	Hyderabad	Asia	India	Telangana	genome	29833	Human	3	Male	B.1.1.8	GR	CSIR-Centre for Cellular and Molecular Biology	CSIR-Centre for Cellular and Molecular Biology	Shagufta Khan et al	https://www.gisaid.org	?	?	2020-06-22
India/TG-CCMB-L1806/2020	EPI_ISL_471634	2020-06-02	Asia	India	Telangana	Hyderabad	Asia	India	Telangana	genome	29833	Human	34	Female	B.1.1.8	GR	CSIR-Centre for Cellular and Molecular Biology	CSIR-Centre for Cellular and Molecular Biology	Shagufta Khan et al	https://www.gisaid.org	?	?	2020-06-22
India/TG-CCMB-L1809/2020	EPI_ISL_471635	2020-06-02	Asia	India	Telangana	Hyderabad	Asia	India	Telangana	genome	29833	Human	65	Female	B.1.1.32	GR	CSIR-Centre for Cellular and Molecular Biology	CSIR-Centre for Cellular and Molecular Biology	Sofia Banu et al	https://www.gisaid.org	?	?	2020-06-22
India/TG-CCMB-L1810/2020	EPI_ISL_471636	2020-06-02	Asia	India	Telangana	Hyderabad	Asia	India	Telangana	genome	29833	Human	27	Male	B.1.1	GR	CSIR-Centre for Cellular and Molecular Biology	CSIR-Centre for Cellular and Molecular Biology	Sofia Banu et al	https://www.gisaid.org	?	?	2020-06-22
India/TG-CCMB-L1811/2020	EPI_ISL_471637	2020-06-02	Asia	India	Telangana	Hyderabad	Asia	India	Telangana	genome	29833	Human	54	Male	B.1.1.8	GR	CSIR-Centre for Cellular and Molecular Biology	CSIR-Centre for Cellular and Molecular Biology	Sofia Banu et al	https://www.gisaid.org	?	?	2020-06-22
India/TG-CCMB-L1819/2020	EPI_ISL_471638	2020-06-02	Asia	India	Telangana	Hyderabad	Asia	India	Telangana	genome	29833	Human	30	Female	B.1.1.32	GR	CSIR-Centre for Cellular and Molecular Biology	CSIR-Centre for Cellular and Molecular Biology	Sofia Banu et al	https://www.gisaid.org	?	?	2020-06-22
India/TG-CCMB-L1822-ONT/2020	EPI_ISL_495164	2020-06-02	Asia	India	Telangana	Hyderabad	Asia	India	Telangana	genome	29829	Human	70	Female	B.1.1.8	GR	CSIR-Centre for Cellular and Molecular Biology	CSIR-Centre for Cellular and Molecular Biology	Onkar Kulkarni et al	https://www.gisaid.org	?	?	2020-07-22
India/TG-CCMB-L1822/2020	EPI_ISL_471639	2020-06-02	Asia	India	Telangana	Hyderabad	Asia	India	Telangana	genome	29833	Human	70	Female	B.1.1	GR	CSIR-Centre for Cellular and Molecular Biology	CSIR-Centre for Cellular and Molecular Biology	Tulasi Nagabandi et al	https://www.gisaid.org	?	?	2020-06-22
India/TG-CCMB-L1824-ONT/2020	EPI_ISL_495165	2020-06-02	Asia	India	Telangana	Hyderabad	Asia	India	Telangana	genome	29829	Human	47	Female	B.1.1.8	GR	CSIR-Centre for Cellular and Molecular Biology	CSIR-Centre for Cellular and Molecular Biology	Onkar Kulkarni et al	https://www.gisaid.org	?	?	2020-07-22
India/TG-CCMB-L1824/2020	EPI_ISL_471640	2020-06-02	Asia	India	Telangana	Hyderabad	Asia	India	Telangana	genome	29833	Human	47	Female	B.1.1.8	GR	CSIR-Centre for Cellular and Molecular Biology	CSIR-Centre for Cellular and Molecular Biology	Tulasi Nagabandi et al	https://www.gisaid.org	?	?	2020-06-22
India/TG-CCMB-L1864/2020	EPI_ISL_495166	2020-06-03	Asia	India	Telangana	Hyderabad	Asia	India	Telangana	genome	29829	Human	60	Female	B.1.1	GR	CSIR-Centre for Cellular and Molecular Biology	CSIR-Centre for Cellular and Molecular Biology	Onkar Kulkarni et al	https://www.gisaid.org	?	?	2020-07-22
India/TG-CCMB-L1885/2020	EPI_ISL_495167	2020-06-03	Asia	India	Telangana	Hyderabad	Asia	India	Telangana	genome	29829	Human	52	Female	B.1.1	GR	CSIR-Centre for Cellular and Molecular Biology	CSIR-Centre for Cellular and Molecular Biology	Onkar Kulkarni et al	https://www.gisaid.org	?	?	2020-07-22
India/TG-CCMB-L1892/2020	EPI_ISL_495168	2020-06-03	Asia	India	Telangana	Hyderabad	Asia	India	Telangana	genome	29819	Human	32	Male	B.1.1	GR	CSIR-Centre for Cellular and Molecular Biology	CSIR-Centre for Cellular and Molecular Biology	Sofia Banu et al	https://www.gisaid.org	?	?	2020-07-22
India/TG-CCMB-L1893/2020	EPI_ISL_495169	2020-06-03	Asia	India	Telangana	Hyderabad	Asia	India	Telangana	genome	29829	Human	47	Male	B.1.1.8	GR	CSIR-Centre for Cellular and Molecular Biology	CSIR-Centre for Cellular and Molecular Biology	Onkar Kulkarni et al	https://www.gisaid.org	?	?	2020-07-22
India/TG-CCMB-L1930/2020	EPI_ISL_495170	2020-06-04	Asia	India	Telangana	Hyderabad	Asia	India	Telangana	genome	29829	Human	24	Male	B.1.1.32	GR	CSIR-Centre for Cellular and Molecular Biology	CSIR-Centre for Cellular and Molecular Biology	Onkar Kulkarni et al	https://www.gisaid.org	?	?	2020-07-22
India/TG-CCMB-L1931/2020	EPI_ISL_495171	2020-06-04	Asia	India	Telangana	Hyderabad	Asia	India	Telangana	genome	29819	Human	42	Male	B.1.1	GR	CSIR-Centre for Cellular and Molecular Biology	CSIR-Centre for Cellular and Molecular Biology	M Soujanya Reddy et al	https://www.gisaid.org	?	?	2020-07-22
India/TG-CCMB-L1934/2020	EPI_ISL_495172	2020-06-04	Asia	India	Telangana	Hyderabad	Asia	India	Telangana	genome	29829	Human	56	Male	B.1.1	GR	CSIR-Centre for Cellular and Molecular Biology	CSIR-Centre for Cellular and Molecular Biology	Onkar Kulkarni et al	https://www.gisaid.org	?	?	2020-07-22
India/TG-CCMB-L1935/2020	EPI_ISL_495173	2020-06-04	Asia	India	Telangana	Hyderabad	Asia	India	Telangana	genome	29829	Human	34	Male	B.1.1.32	GR	CSIR-Centre for Cellular and Molecular Biology	CSIR-Centre for Cellular and Molecular Biology	Onkar Kulkarni et al	https://www.gisaid.org	?	?	2020-07-22
India/TG-CCMB-L1959/2020	EPI_ISL_495174	2020-06-04	Asia	India	Telangana	Hyderabad	Asia	India	Telangana	genome	29819	Human	27	Male	B.1.1.32	GR	CSIR-Centre for Cellular and Molecular Biology	CSIR-Centre for Cellular and Molecular Biology	M Soujanya Reddy et al	https://www.gisaid.org	?	?	2020-07-22
India/TG-CCMB-L1963/2020	EPI_ISL_495175	2020-06-04	Asia	India	Telangana	Hyderabad	Asia	India	Telangana	genome	29829	Human	34	Male	B.1.1.32	GR	CSIR-Centre for Cellular and Molecular Biology	CSIR-Centre for Cellular and Molecular Biology	Onkar Kulkarni et al	https://www.gisaid.org	?	?	2020-07-22
India/TG-CCMB-L1965/2020	EPI_ISL_495176	2020-06-04	Asia	India	Telangana	Hyderabad	Asia	India	Telangana	genome	29819	Human	35	Male	B.1	G	CSIR-Centre for Cellular and Molecular Biology	CSIR-Centre for Cellular and Molecular Biology	Tulasi Nagabandi et al	https://www.gisaid.org	?	?	2020-07-22
India/TG-CCMB-L1967/2020	EPI_ISL_495177	2020-06-04	Asia	India	Telangana	Hyderabad	Asia	India	Telangana	genome	29819	Human	31	Male	B.1.1.32	GR	CSIR-Centre for Cellular and Molecular Biology	CSIR-Centre for Cellular and Molecular Biology	Sakshi Shambhavi et al	https://www.gisaid.org	?	?	2020-07-22
India/TG-CCMB-L1973/2020	EPI_ISL_495178	2020-06-04	Asia	India	Telangana	Hyderabad	Asia	India	Telangana	genome	29819	Human	48	Male	B.6	O	CSIR-Centre for Cellular and Molecular Biology	CSIR-Centre for Cellular and Molecular Biology	Payel Mukherjee et al	https://www.gisaid.org	?	?	2020-07-22
India/TG-CCMB-L1975/2020	EPI_ISL_495179	2020-06-04	Asia	India	Telangana	Hyderabad	Asia	India	Telangana	genome	29819	Human	31	Male	B.6	O	CSIR-Centre for Cellular and Molecular Biology	CSIR-Centre for Cellular and Molecular Biology	Pratheusa Maccha et al	https://www.gisaid.org	?	?	2020-07-22
India/TG-CCMB-L1999/2020	EPI_ISL_495180	2020-06-04	Asia	India	Telangana	Hyderabad	Asia	India	Telangana	genome	29819	Human	59	Male	B.1	G	CSIR-Centre for Cellular and Molecular Biology	CSIR-Centre for Cellular and Molecular Biology	M Soujanya Reddy et al	https://www.gisaid.org	?	?	2020-07-22
India/TG-CCMB-L276-P1/2020	EPI_ISL_458073	2020-04-20	Asia	India	Telangana	Suryapet	Asia	India	Telangana	genome	29839	Human	12	Male	B.6	O	CSIR-Centre for Cellular and Molecular Biology	CSIR-Centre for Cellular and Molecular Biology	Dhiviya Vedagiri et al	https://www.gisaid.org	?	?	2020-06-03
India/TG-CCMB-L276-P3/2020	EPI_ISL_471641	2020-04-20	Asia	India	Telangana	Suryapet	Asia	India	Telangana	genome	29840	Human	12	Male	B.6	O	CSIR-Centre for Cellular and Molecular Biology	CSIR-Centre for Cellular and Molecular Biology	Dhiviya Vedagiri et al	https://www.gisaid.org	?	?	2020-06-22
India/TG-CCMB-L299/2020	EPI_ISL_458062	2020-04-20	Asia	India	Telangana	Suryapet	Asia	India	Telangana	genome	29824	Human	25	Female	B.6	O	CSIR-Centre for Cellular and Molecular Biology	CSIR-Centre for Cellular and Molecular Biology	Payel Mukherjee et al	https://www.gisaid.org	?	?	2020-06-03
India/TG-CCMB-L301-P1/2020	EPI_ISL_458074	2020-04-20	Asia	India	Telangana	Suryapet	Asia	India	Telangana	genome	29839	Human	2	Female	B.6	O	CSIR-Centre for Cellular and Molecular Biology	CSIR-Centre for Cellular and Molecular Biology	Dhiviya Vedagiri et al	https://www.gisaid.org	?	?	2020-06-03
India/TG-CCMB-L301-P3/2020	EPI_ISL_471642	2020-04-20	Asia	India	Telangana	Suryapet	Asia	India	Telangana	genome	29840	Human	2	Female	B.6	O	CSIR-Centre for Cellular and Molecular Biology	CSIR-Centre for Cellular and Molecular Biology	Dhiviya Vedagiri et al	https://www.gisaid.org	?	?	2020-06-22
India/TG-CCMB-L301/2020	EPI_ISL_458063	2020-04-20	Asia	India	Telangana	Suryapet	Asia	India	Telangana	genome	29824	Human	2	Female	B.6	O	CSIR-Centre for Cellular and Molecular Biology	CSIR-Centre for Cellular and Molecular Biology	Sofia Banu et al	https://www.gisaid.org	?	?	2020-06-03
India/TG-CCMB-L302-P1/2020	EPI_ISL_458076	2020-04-20	Asia	India	Telangana	Suryapet	Asia	India	Telangana	genome	29839	Human	22	Male	B.6	O	CSIR-Centre for Cellular and Molecular Biology	CSIR-Centre for Cellular and Molecular Biology	Dhiviya Vedagiri et al	https://www.gisaid.org	?	?	2020-06-03
India/TG-CCMB-L302/2020	EPI_ISL_471643	2020-04-20	Asia	India	Telangana	Suryapet	Asia	India	Telangana	genome	29833	Human	22	Male	B.6	O	CSIR-Centre for Cellular and Molecular Biology	CSIR-Centre for Cellular and Molecular Biology	Tulasi Nagabandi et al	https://www.gisaid.org	?	?	2020-06-22
India/TG-CCMB-L912/2020	EPI_ISL_471644	2020-05-09	Asia	India	Telangana	Hyderabad	Asia	India	Telangana	genome	29833	Human	42	Female	B.6	L	CSIR-Centre for Cellular and Molecular Biology	CSIR-Centre for Cellular and Molecular Biology	Tulasi Nagabandi et al	https://www.gisaid.org	?	?	2020-06-22
India/TG-CCMB-L988/2020	EPI_ISL_458064	2020-05-11	Asia	India	Telangana	Hyderabad	Asia	India	Telangana	genome	29824	Human	27	Male	B.1	G	CSIR-Centre for Cellular and Molecular Biology	CSIR-Centre for Cellular and Molecular Biology	Shagufta Khan et al	https://www.gisaid.org	?	?	2020-06-03
India/TG-CCMB-L989/2020	EPI_ISL_458065	2020-05-11	Asia	India	Telangana	Hyderabad	Asia	India	Telangana	genome	29824	Human	22	Female	B.1	G	CSIR-Centre for Cellular and Molecular Biology	CSIR-Centre for Cellular and Molecular Biology	Lamuk Zaveri et al	https://www.gisaid.org	?	?	2020-06-03
India/TG-CCMB-M106/2020	EPI_ISL_495181	2020-06-06	Asia	India	Telangana	Hyderabad	Asia	India	Telangana	genome	29819	Human	31	Male	B.1.1.32	GR	CSIR-Centre for Cellular and Molecular Biology	CSIR-Centre for Cellular and Molecular Biology	Pratheusa Maccha et al	https://www.gisaid.org	?	?	2020-07-22
India/TG-CCMB-M116/2020	EPI_ISL_495182	2020-06-06	Asia	India	Telangana	Hyderabad	Asia	India	Telangana	genome	29819	Human	27	Male	B.1.1	GR	CSIR-Centre for Cellular and Molecular Biology	CSIR-Centre for Cellular and Molecular Biology	Sakshi Shambhavi et al	https://www.gisaid.org	?	?	2020-07-22
India/TG-CCMB-M118/2020	EPI_ISL_495183	2020-06-06	Asia	India	Telangana	Hyderabad	Asia	India	Telangana	genome	29819	Human	28	Male	B.1.1	GR	CSIR-Centre for Cellular and Molecular Biology	CSIR-Centre for Cellular and Molecular Biology	Namami Gaur et al	https://www.gisaid.org	?	?	2020-07-22
India/TG-CCMB-M135/2020	EPI_ISL_495184	2020-06-06	Asia	India	Telangana	Hyderabad	Asia	India	Telangana	genome	29819	Human	28	Male	B.1.1.8	GR	CSIR-Centre for Cellular and Molecular Biology	CSIR-Centre for Cellular and Molecular Biology	Namami Gaur et al	https://www.gisaid.org	?	?	2020-07-22
India/TG-CCMB-M14/2020	EPI_ISL_495185	2020-06-04	Asia	India	Telangana	Hyderabad	Asia	India	Telangana	genome	29819	Human	36	Male	B.1.1	GR	CSIR-Centre for Cellular and Molecular Biology	CSIR-Centre for Cellular and Molecular Biology	Shagufta Khan et al	https://www.gisaid.org	?	?	2020-07-22
India/TG-CCMB-M151/2020	EPI_ISL_495186	2020-06-06	Asia	India	Telangana	Hyderabad	Asia	India	Telangana	genome	29819	Human	35	Male	B.1.1.32	GR	CSIR-Centre for Cellular and Molecular Biology	CSIR-Centre for Cellular and Molecular Biology	Shagufta Khan et al	https://www.gisaid.org	?	?	2020-07-22
India/TG-CCMB-M152/2020	EPI_ISL_495187	2020-06-06	Asia	India	Telangana	Hyderabad	Asia	India	Telangana	genome	29819	Human	30	Male	B.1.1	GR	CSIR-Centre for Cellular and Molecular Biology	CSIR-Centre for Cellular and Molecular Biology	Shagufta Khan et al	https://www.gisaid.org	?	?	2020-07-22
India/TG-CCMB-M170/2020	EPI_ISL_495188	2020-06-06	Asia	India	Telangana	Hyderabad	Asia	India	Telangana	genome	29819	Human	58	Male	B.1.1.32	GR	CSIR-Centre for Cellular and Molecular Biology	CSIR-Centre for Cellular and Molecular Biology	Nikhil Hajirnis et al	https://www.gisaid.org	?	?	2020-07-22
India/TG-CCMB-M172/2020	EPI_ISL_495189	2020-06-06	Asia	India	Telangana	Hyderabad	Asia	India	Telangana	genome	29819	Human	50	Male	B.1.1.8	GR	CSIR-Centre for Cellular and Molecular Biology	CSIR-Centre for Cellular and Molecular Biology	Sofia Banu et al	https://www.gisaid.org	?	?	2020-07-22
India/TG-CCMB-M175/2020	EPI_ISL_495190	2020-06-06	Asia	India	Telangana	Hyderabad	Asia	India	Telangana	genome	29819	Human	64	Male	B.1.1.8	GR	CSIR-Centre for Cellular and Molecular Biology	CSIR-Centre for Cellular and Molecular Biology	Sakshi Shambhavi et al	https://www.gisaid.org	?	?	2020-07-22
India/TG-CCMB-M181/2020	EPI_ISL_495191	2020-06-07	Asia	India	Telangana	Hyderabad	Asia	India	Telangana	genome	29819	Human	48	Male	B.1	G	CSIR-Centre for Cellular and Molecular Biology	CSIR-Centre for Cellular and Molecular Biology	Nikhil Hajirnis et al	https://www.gisaid.org	?	?	2020-07-22
India/TG-CCMB-M2/2020	EPI_ISL_495192	2020-06-04	Asia	India	Telangana	Hyderabad	Asia	India	Telangana	genome	29819	Human	33	Male	B.1.1	GR	CSIR-Centre for Cellular and Molecular Biology	CSIR-Centre for Cellular and Molecular Biology	Sofia Banu et al	https://www.gisaid.org	?	?	2020-07-22
India/TG-CCMB-M200/2020	EPI_ISL_495193	2020-06-07	Asia	India	Telangana	Hyderabad	Asia	India	Telangana	genome	29819	Human	54	Male	B.1.1.8	GR	CSIR-Centre for Cellular and Molecular Biology	CSIR-Centre for Cellular and Molecular Biology	Namami Gaur et al	https://www.gisaid.org	?	?	2020-07-22
India/TG-CCMB-M22/2020	EPI_ISL_495194	2020-06-04	Asia	India	Telangana	Hyderabad	Asia	India	Telangana	genome	29819	Human	54	Male	B.1.1	GR	CSIR-Centre for Cellular and Molecular Biology	CSIR-Centre for Cellular and Molecular Biology	Sofia Banu et al	https://www.gisaid.org	?	?	2020-07-22
India/TG-CCMB-M243/2020	EPI_ISL_495195	2020-06-08	Asia	India	Telangana	Hyderabad	Asia	India	Telangana	genome	29819	Human	25	Male	B.1.113	GH	CSIR-Centre for Cellular and Molecular Biology	CSIR-Centre for Cellular and Molecular Biology	Nikhil Hajirnis et al	https://www.gisaid.org	?	?	2020-07-22
India/TG-CCMB-M25/2020	EPI_ISL_495196	2020-06-04	Asia	India	Telangana	Hyderabad	Asia	India	Telangana	genome	29819	Human	33	Male	B.1.1.32	GR	CSIR-Centre for Cellular and Molecular Biology	CSIR-Centre for Cellular and Molecular Biology	Payel Mukherjee et al	https://www.gisaid.org	?	?	2020-07-22
India/TG-CCMB-M288/2020	EPI_ISL_495197	2020-06-08	Asia	India	Telangana	Hyderabad	Asia	India	Telangana	genome	29819	Human	25	Male	B.1.1	GR	CSIR-Centre for Cellular and Molecular Biology	CSIR-Centre for Cellular and Molecular Biology	Sofia Banu et al	https://www.gisaid.org	?	?	2020-07-22
India/TG-CCMB-M343/2020	EPI_ISL_495198	2020-06-08	Asia	India	Telangana	Hyderabad	Asia	India	Telangana	genome	29819	Human	57	Male	B.1.1	GR	CSIR-Centre for Cellular and Molecular Biology	CSIR-Centre for Cellular and Molecular Biology	Tulasi Nagabandi et al	https://www.gisaid.org	?	?	2020-07-22
India/TG-CCMB-M357/2020	EPI_ISL_495199	2020-06-08	Asia	India	Telangana	Hyderabad	Asia	India	Telangana	genome	29819	Human	46	Female	B.1.1.32	GR	CSIR-Centre for Cellular and Molecular Biology	CSIR-Centre for Cellular and Molecular Biology	Pratheusa Maccha et al	https://www.gisaid.org	?	?	2020-07-22
India/TG-CCMB-M359/2020	EPI_ISL_495200	2020-06-09	Asia	India	Telangana	Hyderabad	Asia	India	Telangana	genome	29819	Human	42	Male	B.1	G	CSIR-Centre for Cellular and Molecular Biology	CSIR-Centre for Cellular and Molecular Biology	Lamuk Zaveri et al	https://www.gisaid.org	?	?	2020-07-22
India/TG-CCMB-M361/2020	EPI_ISL_495201	2020-06-09	Asia	India	Telangana	Hyderabad	Asia	India	Telangana	genome	29819	Human	55	Male	B.1.1.8	GR	CSIR-Centre for Cellular and Molecular Biology	CSIR-Centre for Cellular and Molecular Biology	Sakshi Shambhavi et al	https://www.gisaid.org	?	?	2020-07-22
India/TG-CCMB-M363/2020	EPI_ISL_495202	2020-06-09	Asia	India	Telangana	Hyderabad	Asia	India	Telangana	genome	29819	Human	57	Male	B.1.1	GR	CSIR-Centre for Cellular and Molecular Biology	CSIR-Centre for Cellular and Molecular Biology	Shagufta Khan et al	https://www.gisaid.org	?	?	2020-07-22
India/TG-CCMB-M437/2020	EPI_ISL_495203	2020-06-09	Asia	India	Telangana	Hyderabad	Asia	India	Telangana	genome	29819	Human	33	Male	B.1.1.8	GR	CSIR-Centre for Cellular and Molecular Biology	CSIR-Centre for Cellular and Molecular Biology	Tulasi Nagabandi et al	https://www.gisaid.org	?	?	2020-07-22
India/TG-CCMB-M441/2020	EPI_ISL_495204	2020-06-09	Asia	India	Telangana	Hyderabad	Asia	India	Telangana	genome	29819	Human	53	Female	B.1.1.32	GR	CSIR-Centre for Cellular and Molecular Biology	CSIR-Centre for Cellular and Molecular Biology	Pratheusa Maccha et al	https://www.gisaid.org	?	?	2020-07-22
India/TG-CCMB-M446/2020	EPI_ISL_495205	2020-06-09	Asia	India	Telangana	Hyderabad	Asia	India	Telangana	genome	29819	Human	23	Male	B.1.1.8	GR	CSIR-Centre for Cellular and Molecular Biology	CSIR-Centre for Cellular and Molecular Biology	Shagufta Khan et al	https://www.gisaid.org	?	?	2020-07-22
India/TG-CCMB-M451/2020	EPI_ISL_495206	2020-06-09	Asia	India	Telangana	Hyderabad	Asia	India	Telangana	genome	29819	Human	43	Male	B.1.1.8	GR	CSIR-Centre for Cellular and Molecular Biology	CSIR-Centre for Cellular and Molecular Biology	Shagufta Khan et al	https://www.gisaid.org	?	?	2020-07-22
India/TG-CCMB-M456/2020	EPI_ISL_495207	2020-06-09	Asia	India	Telangana	Hyderabad	Asia	India	Telangana	genome	29819	Human	52	Male	B.1.1.8	GR	CSIR-Centre for Cellular and Molecular Biology	CSIR-Centre for Cellular and Molecular Biology	Namami Gaur et al	https://www.gisaid.org	?	?	2020-07-22
India/TG-CCMB-M458/2020	EPI_ISL_495208	2020-06-09	Asia	India	Telangana	Hyderabad	Asia	India	Telangana	genome	29819	Human	45	Male	B.1.1.8	GR	CSIR-Centre for Cellular and Molecular Biology	CSIR-Centre for Cellular and Molecular Biology	Shagufta Khan et al	https://www.gisaid.org	?	?	2020-07-22
India/TG-CCMB-M465/2020	EPI_ISL_495209	2020-06-09	Asia	India	Telangana	Hyderabad	Asia	India	Telangana	genome	29819	Human	40	Male	B.1.1.32	GR	CSIR-Centre for Cellular and Molecular Biology	CSIR-Centre for Cellular and Molecular Biology	Payel Mukherjee et al	https://www.gisaid.org	?	?	2020-07-22
India/TG-CCMB-M466/2020	EPI_ISL_495210	2020-06-09	Asia	India	Telangana	Hyderabad	Asia	India	Telangana	genome	29819	Human	80	Male	B.1.1.32	GR	CSIR-Centre for Cellular and Molecular Biology	CSIR-Centre for Cellular and Molecular Biology	Sofia Banu et al	https://www.gisaid.org	?	?	2020-07-22
India/TG-CCMB-M471/2020	EPI_ISL_495211	2020-06-09	Asia	India	Telangana	Hyderabad	Asia	India	Telangana	genome	29819	Human	54	Male	B.1.1.8	GR	CSIR-Centre for Cellular and Molecular Biology	CSIR-Centre for Cellular and Molecular Biology	Shagufta Khan et al	https://www.gisaid.org	?	?	2020-07-22
India/TG-CCMB-M489/2020	EPI_ISL_495212	2020-06-10	Asia	India	Telangana	Hyderabad	Asia	India	Telangana	genome	29819	Human	26	Male	B.1.1.32	GR	CSIR-Centre for Cellular and Molecular Biology	CSIR-Centre for Cellular and Molecular Biology	M Soujanya Reddy et al	https://www.gisaid.org	?	?	2020-07-22
India/TG-CCMB-M499/2020	EPI_ISL_495213	2020-06-10	Asia	India	Telangana	Hyderabad	Asia	India	Telangana	genome	29819	Human	46	Male	B.6	O	CSIR-Centre for Cellular and Molecular Biology	CSIR-Centre for Cellular and Molecular Biology	Sakshi Shambhavi et al	https://www.gisaid.org	?	?	2020-07-22
India/TG-CCMB-M5/2020	EPI_ISL_495214	2020-06-04	Asia	India	Telangana	Hyderabad	Asia	India	Telangana	genome	29819	Human	55	Male	B.1.1	GR	CSIR-Centre for Cellular and Molecular Biology	CSIR-Centre for Cellular and Molecular Biology	Tulasi Nagabandi et al	https://www.gisaid.org	?	?	2020-07-22
India/TG-CCMB-M58/2020	EPI_ISL_495215	2020-06-05	Asia	India	Telangana	Hyderabad	Asia	India	Telangana	genome	29819	Human	49	Male	B.1	G	CSIR-Centre for Cellular and Molecular Biology	CSIR-Centre for Cellular and Molecular Biology	Lamuk Zaveri et al	https://www.gisaid.org	?	?	2020-07-22
India/TG-CCMB-M581/2020	EPI_ISL_495216	2020-06-10	Asia	India	Telangana	Hyderabad	Asia	India	Telangana	genome	29819	Human	24	Male	B.1.1	GR	CSIR-Centre for Cellular and Molecular Biology	CSIR-Centre for Cellular and Molecular Biology	Nikhil Hajirnis et al	https://www.gisaid.org	?	?	2020-07-22
India/TG-CCMB-M588/2020	EPI_ISL_495217	2020-06-10	Asia	India	Telangana	Hyderabad	Asia	India	Telangana	genome	29819	Human	45	Male	B.1.1	GR	CSIR-Centre for Cellular and Molecular Biology	CSIR-Centre for Cellular and Molecular Biology	Nikhil Hajirnis et al	https://www.gisaid.org	?	?	2020-07-22
India/TG-CCMB-M64/2020	EPI_ISL_495218	2020-06-05	Asia	India	Telangana	Hyderabad	Asia	India	Telangana	genome	29819	Human	40	Female	B.1.1.32	GR	CSIR-Centre for Cellular and Molecular Biology	CSIR-Centre for Cellular and Molecular Biology	Sakshi Shambhavi et al	https://www.gisaid.org	?	?	2020-07-22
India/TG-CCMB-M651/2020	EPI_ISL_495219	2020-06-11	Asia	India	Telangana	Hyderabad	Asia	India	Telangana	genome	29819	Human	10	Male	B.1.1.32	GR	CSIR-Centre for Cellular and Molecular Biology	CSIR-Centre for Cellular and Molecular Biology	Sofia Banu et al	https://www.gisaid.org	?	?	2020-07-22
India/TG-CCMB-M652/2020	EPI_ISL_495220	2020-06-11	Asia	India	Telangana	Hyderabad	Asia	India	Telangana	genome	29819	Human	40	Female	B.1.1.32	GR	CSIR-Centre for Cellular and Molecular Biology	CSIR-Centre for Cellular and Molecular Biology	Shagufta Khan et al	https://www.gisaid.org	?	?	2020-07-22
India/TG-CCMB-M66/2020	EPI_ISL_495221	2020-06-05	Asia	India	Telangana	Hyderabad	Asia	India	Telangana	genome	29819	Human	17	Male	B.1.1	GR	CSIR-Centre for Cellular and Molecular Biology	CSIR-Centre for Cellular and Molecular Biology	Sofia Banu et al	https://www.gisaid.org	?	?	2020-07-22
India/TG-CCMB-M664/2020	EPI_ISL_495222	2020-06-11	Asia	India	Telangana	Hyderabad	Asia	India	Telangana	genome	29819	Human	29	Male	B.6	O	CSIR-Centre for Cellular and Molecular Biology	CSIR-Centre for Cellular and Molecular Biology	Pratheusa Maccha et al	https://www.gisaid.org	?	?	2020-07-22
India/TG-CCMB-M686/2020	EPI_ISL_495223	2020-06-11	Asia	India	Telangana	Hyderabad	Asia	India	Telangana	genome	29819	Human	22	Male	B.1.1	GR	CSIR-Centre for Cellular and Molecular Biology	CSIR-Centre for Cellular and Molecular Biology	Nikhil Hajirnis et al	https://www.gisaid.org	?	?	2020-07-22
India/TG-CCMB-M696/2020	EPI_ISL_495224	2020-06-11	Asia	India	Telangana	Hyderabad	Asia	India	Telangana	genome	29819	Human	56	Male	B.1.1.32	GR	CSIR-Centre for Cellular and Molecular Biology	CSIR-Centre for Cellular and Molecular Biology	Namami Gaur et al	https://www.gisaid.org	?	?	2020-07-22
India/TG-CCMB-M697/2020	EPI_ISL_495225	2020-06-11	Asia	India	Telangana	Hyderabad	Asia	India	Telangana	genome	29819	Human	54	Male	B.1.1.32	GR	CSIR-Centre for Cellular and Molecular Biology	CSIR-Centre for Cellular and Molecular Biology	Pratheusa Maccha et al	https://www.gisaid.org	?	?	2020-07-22
India/TG-CCMB-M7/2020	EPI_ISL_495226	2020-06-04	Asia	India	Telangana	Hyderabad	Asia	India	Telangana	genome	29819	Human	29	Male	B.1	O	CSIR-Centre for Cellular and Molecular Biology	CSIR-Centre for Cellular and Molecular Biology	M Soujanya Reddy et al	https://www.gisaid.org	?	?	2020-07-22
India/TG-CCMB-M70/2020	EPI_ISL_495227	2020-06-05	Asia	India	Telangana	Hyderabad	Asia	India	Telangana	genome	29819	Human	23	Male	B.1	GH	CSIR-Centre for Cellular and Molecular Biology	CSIR-Centre for Cellular and Molecular Biology	Payel Mukherjee et al	https://www.gisaid.org	?	?	2020-07-22
India/TG-CCMB-M700/2020	EPI_ISL_495228	2020-06-11	Asia	India	Telangana	Hyderabad	Asia	India	Telangana	genome	29819	Human	36	Male	B.1.1.32	GR	CSIR-Centre for Cellular and Molecular Biology	CSIR-Centre for Cellular and Molecular Biology	Payel Mukherjee et al	https://www.gisaid.org	?	?	2020-07-22
India/TG-CCMB-M711/2020	EPI_ISL_495229	2020-06-11	Asia	India	Telangana	Hyderabad	Asia	India	Telangana	genome	29819	Human	35	Male	B.1.1.32	GR	CSIR-Centre for Cellular and Molecular Biology	CSIR-Centre for Cellular and Molecular Biology	Namami Gaur et al	https://www.gisaid.org	?	?	2020-07-22
India/TG-CCMB-M712/2020	EPI_ISL_495230	2020-06-11	Asia	India	Telangana	Hyderabad	Asia	India	Telangana	genome	29819	Human	33	Male	B.1.1.32	GR	CSIR-Centre for Cellular and Molecular Biology	CSIR-Centre for Cellular and Molecular Biology	Sofia Banu et al	https://www.gisaid.org	?	?	2020-07-22
India/TG-CCMB-M717/2020	EPI_ISL_495231	2020-06-11	Asia	India	Telangana	Hyderabad	Asia	India	Telangana	genome	29819	Human	54	Male	B.1.1.32	GR	CSIR-Centre for Cellular and Molecular Biology	CSIR-Centre for Cellular and Molecular Biology	Namami Gaur et al	https://www.gisaid.org	?	?	2020-07-22
India/TG-CCMB-M722/2020	EPI_ISL_495232	2020-06-11	Asia	India	Telangana	Hyderabad	Asia	India	Telangana	genome	29819	Human	34	Male	B.1.1	GR	CSIR-Centre for Cellular and Molecular Biology	CSIR-Centre for Cellular and Molecular Biology	Sofia Banu et al	https://www.gisaid.org	?	?	2020-07-22
India/TG-CCMB-M733/2020	EPI_ISL_495233	2020-06-11	Asia	India	Telangana	Hyderabad	Asia	India	Telangana	genome	29819	Human	47	Male	B.1.1	GR	CSIR-Centre for Cellular and Molecular Biology	CSIR-Centre for Cellular and Molecular Biology	Lamuk Zaveri et al	https://www.gisaid.org	?	?	2020-07-22
India/TG-CCMB-M739/2020	EPI_ISL_495234	2020-06-11	Asia	India	Telangana	Hyderabad	Asia	India	Telangana	genome	29819	Human	33	Male	B.1.1	GR	CSIR-Centre for Cellular and Molecular Biology	CSIR-Centre for Cellular and Molecular Biology	Lamuk Zaveri et al	https://www.gisaid.org	?	?	2020-07-22
India/TG-CCMB-M740/2020	EPI_ISL_495235	2020-06-11	Asia	India	Telangana	Hyderabad	Asia	India	Telangana	genome	29819	Human	39	Male	B.1.1.32	GR	CSIR-Centre for Cellular and Molecular Biology	CSIR-Centre for Cellular and Molecular Biology	Tulasi Nagabandi et al	https://www.gisaid.org	?	?	2020-07-22
India/TG-CCMB-M750/2020	EPI_ISL_495236	2020-06-12	Asia	India	Telangana	Hyderabad	Asia	India	Telangana	genome	29819	Human	70	Female	B.1.1.32	GR	CSIR-Centre for Cellular and Molecular Biology	CSIR-Centre for Cellular and Molecular Biology	Nikhil Hajirnis et al	https://www.gisaid.org	?	?	2020-07-22
India/TG-CCMB-M762/2020	EPI_ISL_495237	2020-06-12	Asia	India	Telangana	Hyderabad	Asia	India	Telangana	genome	29819	Human	60	Male	B.1.1.8	GR	CSIR-Centre for Cellular and Molecular Biology	CSIR-Centre for Cellular and Molecular Biology	Payel Mukherjee et al	https://www.gisaid.org	?	?	2020-07-22
India/TG-CCMB-M772/2020	EPI_ISL_495238	2020-06-12	Asia	India	Telangana	Hyderabad	Asia	India	Telangana	genome	29819	Human	63	Male	B.1.1	GR	CSIR-Centre for Cellular and Molecular Biology	CSIR-Centre for Cellular and Molecular Biology	Pratheusa Maccha et al	https://www.gisaid.org	?	?	2020-07-22
India/TG-CCMB-M779/2020	EPI_ISL_495239	2020-06-12	Asia	India	Telangana	Hyderabad	Asia	India	Telangana	genome	29819	Human	26	Male	B.1.113	GH	CSIR-Centre for Cellular and Molecular Biology	CSIR-Centre for Cellular and Molecular Biology	Nikhil Hajirnis et al	https://www.gisaid.org	?	?	2020-07-22
India/TG-CCMB-M780/2020	EPI_ISL_495240	2020-06-12	Asia	India	Telangana	Hyderabad	Asia	India	Telangana	genome	29819	Human	57	Female	B.1.1	GR	CSIR-Centre for Cellular and Molecular Biology	CSIR-Centre for Cellular and Molecular Biology	M Soujanya Reddy et al	https://www.gisaid.org	?	?	2020-07-22
India/TG-CCMB-M785/2020	EPI_ISL_495241	2020-06-12	Asia	India	Telangana	Hyderabad	Asia	India	Telangana	genome	29819	Human	34	Male	B.1.1.32	GR	CSIR-Centre for Cellular and Molecular Biology	CSIR-Centre for Cellular and Molecular Biology	Shagufta Khan et al	https://www.gisaid.org	?	?	2020-07-22
India/TG-CCMB-M79/2020	EPI_ISL_495242	2020-06-05	Asia	India	Telangana	Hyderabad	Asia	India	Telangana	genome	29819	Human	69	Female	B.1.1	GR	CSIR-Centre for Cellular and Molecular Biology	CSIR-Centre for Cellular and Molecular Biology	Tulasi Nagabandi et al	https://www.gisaid.org	?	?	2020-07-22
India/TG-CCMB-M80/2020	EPI_ISL_495243	2020-06-05	Asia	India	Telangana	Hyderabad	Asia	India	Telangana	genome	29819	Human	50	Male	B.1.1	GR	CSIR-Centre for Cellular and Molecular Biology	CSIR-Centre for Cellular and Molecular Biology	Lamuk Zaveri et al	https://www.gisaid.org	?	?	2020-07-22
India/TG-CCMB-M804/2020	EPI_ISL_495244	2020-06-12	Asia	India	Telangana	Hyderabad	Asia	India	Telangana	genome	29819	Human	38	Male	B.1.113	GH	CSIR-Centre for Cellular and Molecular Biology	CSIR-Centre for Cellular and Molecular Biology	Payel Mukherjee et al	https://www.gisaid.org	?	?	2020-07-22
India/TG-CCMB-M806/2020	EPI_ISL_495245	2020-06-12	Asia	India	Telangana	Hyderabad	Asia	India	Telangana	genome	29819	Human	61	Female	B.1.1.8	GR	CSIR-Centre for Cellular and Molecular Biology	CSIR-Centre for Cellular and Molecular Biology	Payel Mukherjee et al	https://www.gisaid.org	?	?	2020-07-22
India/TG-CCMB-M81/2020	EPI_ISL_495246	2020-06-05	Asia	India	Telangana	Hyderabad	Asia	India	Telangana	genome	29819	Human	21	Male	B.1.1	GR	CSIR-Centre for Cellular and Molecular Biology	CSIR-Centre for Cellular and Molecular Biology	Lamuk Zaveri et al	https://www.gisaid.org	?	?	2020-07-22
India/TG-CCMB-M812/2020	EPI_ISL_495247	2020-06-12	Asia	India	Telangana	Hyderabad	Asia	India	Telangana	genome	29819	Human	5	Female	B.1	G	CSIR-Centre for Cellular and Molecular Biology	CSIR-Centre for Cellular and Molecular Biology	Lamuk Zaveri et al	https://www.gisaid.org	?	?	2020-07-22
India/TG-CCMB-M817/2020	EPI_ISL_495248	2020-06-12	Asia	India	Telangana	Hyderabad	Asia	India	Telangana	genome	29819	Human	31	Male	B.1.1.32	GR	CSIR-Centre for Cellular and Molecular Biology	CSIR-Centre for Cellular and Molecular Biology	Sakshi Shambhavi et al	https://www.gisaid.org	?	?	2020-07-22
India/TG-CCMB-M818/2020	EPI_ISL_495249	2020-06-12	Asia	India	Telangana	Hyderabad	Asia	India	Telangana	genome	29819	Human	30	Male	B.1.1.32	GR	CSIR-Centre for Cellular and Molecular Biology	CSIR-Centre for Cellular and Molecular Biology	Payel Mukherjee et al	https://www.gisaid.org	?	?	2020-07-22
India/TG-CCMB-M82/2020	EPI_ISL_495250	2020-06-05	Asia	India	Telangana	Hyderabad	Asia	India	Telangana	genome	29819	Human	76	Male	B.1.1	GR	CSIR-Centre for Cellular and Molecular Biology	CSIR-Centre for Cellular and Molecular Biology	Lamuk Zaveri et al	https://www.gisaid.org	?	?	2020-07-22
India/TG-CCMB-M830/2020	EPI_ISL_495251	2020-06-12	Asia	India	Telangana	Hyderabad	Asia	India	Telangana	genome	29819	Human	25	Female	B.1.1.8	GR	CSIR-Centre for Cellular and Molecular Biology	CSIR-Centre for Cellular and Molecular Biology	Pratheusa Maccha et al	https://www.gisaid.org	?	?	2020-07-22
India/TG-CCMB-M838/2020	EPI_ISL_495252	2020-06-12	Asia	India	Telangana	Hyderabad	Asia	India	Telangana	genome	29819	Human	31	Male	B.1.1.8	GR	CSIR-Centre for Cellular and Molecular Biology	CSIR-Centre for Cellular and Molecular Biology	Payel Mukherjee et al	https://www.gisaid.org	?	?	2020-07-22
India/TG-CCMB-M840/2020	EPI_ISL_495253	2020-06-12	Asia	India	Telangana	Hyderabad	Asia	India	Telangana	genome	29819	Human	12	Male	B.1.1	GR	CSIR-Centre for Cellular and Molecular Biology	CSIR-Centre for Cellular and Molecular Biology	M Soujanya Reddy et al	https://www.gisaid.org	?	?	2020-07-22
India/TG-CCMB-M841/2020	EPI_ISL_495254	2020-06-12	Asia	India	Telangana	Hyderabad	Asia	India	Telangana	genome	29819	Human	2	Female	B.1.1	GR	CSIR-Centre for Cellular and Molecular Biology	CSIR-Centre for Cellular and Molecular Biology	Pratheusa Maccha et al	https://www.gisaid.org	?	?	2020-07-22
India/TG-CCMB-M842/2020	EPI_ISL_495255	2020-06-12	Asia	India	Telangana	Hyderabad	Asia	India	Telangana	genome	29819	Human	34	Male	B.1.1	GR	CSIR-Centre for Cellular and Molecular Biology	CSIR-Centre for Cellular and Molecular Biology	Tulasi Nagabandi et al	https://www.gisaid.org	?	?	2020-07-22
India/TG-CCMB-M844/2020	EPI_ISL_495256	2020-06-12	Asia	India	Telangana	Hyderabad	Asia	India	Telangana	genome	29819	Human	28	Female	B.1.1.8	GR	CSIR-Centre for Cellular and Molecular Biology	CSIR-Centre for Cellular and Molecular Biology	Sakshi Shambhavi et al	https://www.gisaid.org	?	?	2020-07-22
India/TG-CCMB-M845/2020	EPI_ISL_495257	2020-06-12	Asia	India	Telangana	Hyderabad	Asia	India	Telangana	genome	29819	Human	44	Male	B.1	G	CSIR-Centre for Cellular and Molecular Biology	CSIR-Centre for Cellular and Molecular Biology	M Soujanya Reddy et al	https://www.gisaid.org	?	?	2020-07-22
India/TG-CCMB-M860/2020	EPI_ISL_495258	2020-06-12	Asia	India	Telangana	Hyderabad	Asia	India	Telangana	genome	29819	Human	38	Male	B.1.1.8	GR	CSIR-Centre for Cellular and Molecular Biology	CSIR-Centre for Cellular and Molecular Biology	Lamuk Zaveri et al	https://www.gisaid.org	?	?	2020-07-22
India/TG-CCMB-M882/2020	EPI_ISL_495259	2020-06-12	Asia	India	Telangana	Hyderabad	Asia	India	Telangana	genome	29819	Human	30	Female	B.1.1.32	GR	CSIR-Centre for Cellular and Molecular Biology	CSIR-Centre for Cellular and Molecular Biology	Nikhil Hajirnis et al	https://www.gisaid.org	?	?	2020-07-22
India/TG-CCMB-M891/2020	EPI_ISL_495260	2020-06-12	Asia	India	Telangana	Hyderabad	Asia	India	Telangana	genome	29819	Human	31	Male	B.1.1.8	GR	CSIR-Centre for Cellular and Molecular Biology	CSIR-Centre for Cellular and Molecular Biology	Namami Gaur et al	https://www.gisaid.org	?	?	2020-07-22
India/TG-CCMB-M892/2020	EPI_ISL_495261	2020-06-12	Asia	India	Telangana	Hyderabad	Asia	India	Telangana	genome	29819	Human	36	Male	B.1.1.32	GR	CSIR-Centre for Cellular and Molecular Biology	CSIR-Centre for Cellular and Molecular Biology	Nikhil Hajirnis et al	https://www.gisaid.org	?	?	2020-07-22
India/TG-CCMB-M900/2020	EPI_ISL_495262	2020-06-13	Asia	India	Telangana	Hyderabad	Asia	India	Telangana	genome	29819	Human	45	Male	B.1.1	GR	CSIR-Centre for Cellular and Molecular Biology	CSIR-Centre for Cellular and Molecular Biology	Sofia Banu et al	https://www.gisaid.org	?	?	2020-07-22
India/TG-CCMB-M925/2020	EPI_ISL_495263	2020-06-13	Asia	India	Telangana	Hyderabad	Asia	India	Telangana	genome	29819	Human	38	Male	B.1.1	GR	CSIR-Centre for Cellular and Molecular Biology	CSIR-Centre for Cellular and Molecular Biology	Tulasi Nagabandi et al	https://www.gisaid.org	?	?	2020-07-22
India/TG-CCMB-M930/2020	EPI_ISL_495264	2020-06-13	Asia	India	Telangana	Hyderabad	Asia	India	Telangana	genome	29819	Human	37	Male	B.6	O	CSIR-Centre for Cellular and Molecular Biology	CSIR-Centre for Cellular and Molecular Biology	Sakshi Shambhavi et al	https://www.gisaid.org	?	?	2020-07-22
India/TG-CCMB-M931/2020	EPI_ISL_495265	2020-06-13	Asia	India	Telangana	Hyderabad	Asia	India	Telangana	genome	29819	Human	30	Male	B.1.1	GR	CSIR-Centre for Cellular and Molecular Biology	CSIR-Centre for Cellular and Molecular Biology	Lamuk Zaveri et al	https://www.gisaid.org	?	?	2020-07-22
India/TG-CCMB-M950/2020	EPI_ISL_495266	2020-06-13	Asia	India	Telangana	Hyderabad	Asia	India	Telangana	genome	29819	Human	32	Female	B.1.1.32	GR	CSIR-Centre for Cellular and Molecular Biology	CSIR-Centre for Cellular and Molecular Biology	Namami Gaur et al	https://www.gisaid.org	?	?	2020-07-22
India/TG-CCMB-M969/2020	EPI_ISL_495267	2020-06-13	Asia	India	Telangana	Hyderabad	Asia	India	Telangana	genome	29819	Human	30	Male	B.1.1	GR	CSIR-Centre for Cellular and Molecular Biology	CSIR-Centre for Cellular and Molecular Biology	Tulasi Nagabandi et al	https://www.gisaid.org	?	?	2020-07-22
India/TG-CCMB-M971/2020	EPI_ISL_495268	2020-06-13	Asia	India	Telangana	Hyderabad	Asia	India	Telangana	genome	29819	Human	21	Male	B.1.1	GR	CSIR-Centre for Cellular and Molecular Biology	CSIR-Centre for Cellular and Molecular Biology	Tulasi Nagabandi et al	https://www.gisaid.org	?	?	2020-07-22
India/TG-CCMB-M980/2020	EPI_ISL_495269	2020-06-13	Asia	India	Telangana	Hyderabad	Asia	India	Telangana	genome	29819	Human	47	Male	B.6	O	CSIR-Centre for Cellular and Molecular Biology	CSIR-Centre for Cellular and Molecular Biology	Sakshi Shambhavi et al	https://www.gisaid.org	?	?	2020-07-22
India/TG-CCMB-M995/2020	EPI_ISL_495270	2020-06-13	Asia	India	Telangana	Hyderabad	Asia	India	Telangana	genome	29819	Human	18	Male	B.1.1	GR	CSIR-Centre for Cellular and Molecular Biology	CSIR-Centre for Cellular and Molecular Biology	Namami Gaur et al	https://www.gisaid.org	?	?	2020-07-22
India/TG-CCMB-N18/2020	EPI_ISL_495271	2020-06-13	Asia	India	Telangana	Hyderabad	Asia	India	Telangana	genome	29819	Human	30	Male	B.1.1.8	GR	CSIR-Centre for Cellular and Molecular Biology	CSIR-Centre for Cellular and Molecular Biology	M Soujanya Reddy et al	https://www.gisaid.org	?	?	2020-07-22
India/TG-CCMB-N4/2020	EPI_ISL_495272	2020-06-13	Asia	India	Telangana	Hyderabad	Asia	India	Telangana	genome	29819	Human	35	Male	B.1.1	GR	CSIR-Centre for Cellular and Molecular Biology	CSIR-Centre for Cellular and Molecular Biology	M Soujanya Reddy et al	https://www.gisaid.org	?	?	2020-07-22
India/TG-CCMB-N7/2020	EPI_ISL_495273	2020-06-13	Asia	India	Telangana	Hyderabad	Asia	India	Telangana	genome	29819	Human	36	Male	B.6	O	CSIR-Centre for Cellular and Molecular Biology	CSIR-Centre for Cellular and Molecular Biology	Pratheusa Maccha et al	https://www.gisaid.org	?	?	2020-07-22
India/TG-CCMB-O1/2020	EPI_ISL_458066	2020-04-13	Asia	India	Telangana	Hyderabad	Asia	India	Telangana	genome	29824	Human	56	Male	B.6	O	Osmania Medical College	CSIR-Centre for Cellular and Molecular Biology	Shashikala Reddy et al	https://www.gisaid.org	?	?	2020-06-03
India/TG-CCMB-O2-P1/2020	EPI_ISL_458075	2020-04-15	Asia	India	Telangana	Hyderabad	Asia	India	Telangana	genome	29839	Human	80	Female	B.6	O	CSIR-Centre for Cellular and Molecular Biology	CSIR-Centre for Cellular and Molecular Biology	Dhiviya Vedagiri et al	https://www.gisaid.org	?	?	2020-06-03
India/TG-CCMB-O2-P4M/2020	EPI_ISL_471645	2020-04-15	Asia	India	Telangana	Hyderabad	Asia	India	Telangana	genome	29840	Human	80	Female	B.6	O	CSIR-Centre for Cellular and Molecular Biology	CSIR-Centre for Cellular and Molecular Biology	Dhiviya Vedagiri et al	https://www.gisaid.org	?	?	2020-06-22
India/TG-CCMB-O2-P4S/2020	EPI_ISL_471646	2020-04-15	Asia	India	Telangana	Hyderabad	Asia	India	Telangana	genome	29840	Human	80	Female	B.6	O	CSIR-Centre for Cellular and Molecular Biology	CSIR-Centre for Cellular and Molecular Biology	Dhiviya Vedagiri et al	https://www.gisaid.org	?	?	2020-06-22
India/TG-CCMB-O2/2020	EPI_ISL_458067	2020-04-15	Asia	India	Telangana	Hyderabad	Asia	India	Telangana	genome	29824	Human	80	Female	B.6	O	Osmania Medical College	CSIR-Centre for Cellular and Molecular Biology	Shashikala Reddy et al	https://www.gisaid.org	?	?	2020-06-03
India/TG-CCMB-O3/2020	EPI_ISL_458068	2020-04-14	Asia	India	Telangana	Hyderabad	Asia	India	Telangana	genome	29824	Human	35	Female	B.6	O	Osmania Medical College	CSIR-Centre for Cellular and Molecular Biology	Shashikala Reddy et al	https://www.gisaid.org	?	?	2020-06-03
India/TG-CCMB-O4/2020	EPI_ISL_458069	2020-04-03	Asia	India	Telangana	Hyderabad	Asia	India	Telangana	genome	29824	Human	30	Female	B.6	O	Osmania Medical College	CSIR-Centre for Cellular and Molecular Biology	Shashikala Reddy et al	https://www.gisaid.org	?	?	2020-06-03
India/TG-CCMB-OM1-ONT/2020	EPI_ISL_495275	2020-05-13	Asia	India	Telangana	Hyderabad	Asia	India	Telangana	genome	29829	Human	20	Male	B.1.1.8	GR	Osmania Medical College	CSIR-Centre for Cellular and Molecular Biology	Shashikala Reddy et al	https://www.gisaid.org	?	?	2020-07-22
India/TG-CCMB-OM1/2020	EPI_ISL_495274	2020-05-13	Asia	India	Telangana	Hyderabad	Asia	India	Telangana	genome	29835	Human	20	Male	B.1.1.8	GR	Osmania Medical College	CSIR-Centre for Cellular and Molecular Biology	Shashikala Reddy et al	https://www.gisaid.org	?	?	2020-07-22
India/TG-CCMB-OM10/2020	EPI_ISL_495276	2020-05-15	Asia	India	Telangana	Hyderabad	Asia	India	Telangana	genome	29835	Human	80	Female	B.1.1.32	GR	Osmania Medical College	CSIR-Centre for Cellular and Molecular Biology	Shashikala Reddy et al	https://www.gisaid.org	?	?	2020-07-22
India/TG-CCMB-OM11/2020	EPI_ISL_495277	2020-05-15	Asia	India	Telangana	Hyderabad	Asia	India	Telangana	genome	29835	Human	40	Male	B.1.1	GR	Osmania Medical College	CSIR-Centre for Cellular and Molecular Biology	Shashikala Reddy et al	https://www.gisaid.org	?	?	2020-07-22
India/TG-CCMB-OM12/2020	EPI_ISL_495278	2020-05-15	Asia	India	Telangana	Hyderabad	Asia	India	Telangana	genome	29835	Human	8	Male	B.1.1	GR	Osmania Medical College	CSIR-Centre for Cellular and Molecular Biology	Shashikala Reddy et al	https://www.gisaid.org	?	?	2020-07-22
India/TG-CCMB-OM13/2020	EPI_ISL_495279	2020-05-15	Asia	India	Telangana	Hyderabad	Asia	India	Telangana	genome	29835	Human	23	Female	B.1.1	GR	Osmania Medical College	CSIR-Centre for Cellular and Molecular Biology	Shashikala Reddy et al	https://www.gisaid.org	?	?	2020-07-22
India/TG-CCMB-OM14/2020	EPI_ISL_495280	2020-05-15	Asia	India	Telangana	Hyderabad	Asia	India	Telangana	genome	29835	Human	25	Female	B.1.1.8	GR	Osmania Medical College	CSIR-Centre for Cellular and Molecular Biology	Shashikala Reddy et al	https://www.gisaid.org	?	?	2020-07-22
India/TG-CCMB-OM15/2020	EPI_ISL_495281	2020-05-17	Asia	India	Telangana	Hyderabad	Asia	India	Telangana	genome	29835	Human	35	Male	B.1.1	GR	Osmania Medical College	CSIR-Centre for Cellular and Molecular Biology	Shashikala Reddy et al	https://www.gisaid.org	?	?	2020-07-22
India/TG-CCMB-OM16/2020	EPI_ISL_495282	2020-05-17	Asia	India	Telangana	Hyderabad	Asia	India	Telangana	genome	29835	Human	32	Male	B.1.1	GR	Osmania Medical College	CSIR-Centre for Cellular and Molecular Biology	Shashikala Reddy et al	https://www.gisaid.org	?	?	2020-07-22
India/TG-CCMB-OM17/2020	EPI_ISL_495283	2020-05-17	Asia	India	Telangana	Hyderabad	Asia	India	Telangana	genome	29835	Human	26	Male	B.1.1	GR	Osmania Medical College	CSIR-Centre for Cellular and Molecular Biology	Shashikala Reddy et al	https://www.gisaid.org	?	?	2020-07-22
India/TG-CCMB-OM18/2020	EPI_ISL_495284	2020-05-17	Asia	India	Telangana	Hyderabad	Asia	India	Telangana	genome	29835	Human	54	Male	B.1.1.32	GR	Osmania Medical College	CSIR-Centre for Cellular and Molecular Biology	Shashikala Reddy et al	https://www.gisaid.org	?	?	2020-07-22
India/TG-CCMB-OM19/2020	EPI_ISL_495285	2020-05-17	Asia	India	Telangana	Hyderabad	Asia	India	Telangana	genome	29835	Human	33	Male	B.1.1	GR	Osmania Medical College	CSIR-Centre for Cellular and Molecular Biology	Shashikala Reddy et al	https://www.gisaid.org	?	?	2020-07-22
India/TG-CCMB-OM2-ONT/2020	EPI_ISL_495287	2020-05-13	Asia	India	Telangana	Hyderabad	Asia	India	Telangana	genome	29829	Human	46	Female	B.1.1.32	GR	Osmania Medical College	CSIR-Centre for Cellular and Molecular Biology	Shashikala Reddy et al	https://www.gisaid.org	?	?	2020-07-22
India/TG-CCMB-OM2/2020	EPI_ISL_495286	2020-05-13	Asia	India	Telangana	Hyderabad	Asia	India	Telangana	genome	29835	Human	46	Female	B.1.1.32	GR	Osmania Medical College	CSIR-Centre for Cellular and Molecular Biology	Shashikala Reddy et al	https://www.gisaid.org	?	?	2020-07-22
India/TG-CCMB-OM20/2020	EPI_ISL_495288	2020-05-17	Asia	India	Telangana	Hyderabad	Asia	India	Telangana	genome	29835	Human	42	Male	B.1.1.8	GR	Osmania Medical College	CSIR-Centre for Cellular and Molecular Biology	Shashikala Reddy et al	https://www.gisaid.org	?	?	2020-07-22
India/TG-CCMB-OM3/2020	EPI_ISL_495289	2020-05-13	Asia	India	Telangana	Hyderabad	Asia	India	Telangana	genome	29835	Human	32	Female	B.1.1	GR	Osmania Medical College	CSIR-Centre for Cellular and Molecular Biology	Shashikala Reddy et al	https://www.gisaid.org	?	?	2020-07-22
India/TG-CCMB-OM4-ONT/2020	EPI_ISL_495291	2020-05-13	Asia	India	Telangana	Hyderabad	Asia	India	Telangana	genome	29829	Human	22	Male	B.1.1	GR	Osmania Medical College	CSIR-Centre for Cellular and Molecular Biology	Shashikala Reddy et al	https://www.gisaid.org	?	?	2020-07-22
India/TG-CCMB-OM4/2020	EPI_ISL_495290	2020-05-13	Asia	India	Telangana	Hyderabad	Asia	India	Telangana	genome	29835	Human	22	Male	B.1.1	GR	Osmania Medical College	CSIR-Centre for Cellular and Molecular Biology	Shashikala Reddy et al	https://www.gisaid.org	?	?	2020-07-22
India/TG-CCMB-OM5/2020	EPI_ISL_495292	2020-05-14	Asia	India	Telangana	Hyderabad	Asia	India	Telangana	genome	29835	Human	44	Male	B.1.1.32	GR	Osmania Medical College	CSIR-Centre for Cellular and Molecular Biology	Shashikala Reddy et al	https://www.gisaid.org	?	?	2020-07-22
India/TG-CCMB-OM6-ONT/2020	EPI_ISL_495294	2020-05-14	Asia	India	Telangana	Hyderabad	Asia	India	Telangana	genome	29829	Human	60	Female	B.1.1.32	GR	Osmania Medical College	CSIR-Centre for Cellular and Molecular Biology	Shashikala Reddy et al	https://www.gisaid.org	?	?	2020-07-22
India/TG-CCMB-OM6/2020	EPI_ISL_495293	2020-05-14	Asia	India	Telangana	Hyderabad	Asia	India	Telangana	genome	29835	Human	60	Female	B.1.1.32	GR	Osmania Medical College	CSIR-Centre for Cellular and Molecular Biology	Shashikala Reddy et al	https://www.gisaid.org	?	?	2020-07-22
India/TG-CCMB-OM7/2020	EPI_ISL_495295	2020-05-14	Asia	India	Telangana	Hyderabad	Asia	India	Telangana	genome	29835	Human	9	Male	B.1.1	GR	Osmania Medical College	CSIR-Centre for Cellular and Molecular Biology	Shashikala Reddy et al	https://www.gisaid.org	?	?	2020-07-22
India/TG-CCMB-OM8/2020	EPI_ISL_495296	2020-05-14	Asia	India	Telangana	Hyderabad	Asia	India	Telangana	genome	29835	Human	13	Male	B.1.1	GR	Osmania Medical College	CSIR-Centre for Cellular and Molecular Biology	Shashikala Reddy et al	https://www.gisaid.org	?	?	2020-07-22
India/TG-CCMB-OM9/2020	EPI_ISL_495297	2020-05-15	Asia	India	Telangana	Hyderabad	Asia	India	Telangana	genome	29835	Human	61	Male	B.1.1	GR	Osmania Medical College	CSIR-Centre for Cellular and Molecular Biology	Shashikala Reddy et al	https://www.gisaid.org	?	?	2020-07-22
India/TG-CCMB-W842/2020	EPI_ISL_528823	2020-07-14	Asia	India	Telangana	Karimnagar	Asia	India	Telangana	genome	29818	Human	2	Female	B.1.1.8	GR	CSIR-Centre for Cellular and Molecular Biology	CSIR-Centre for Cellular and Molecular Biology	Shagufta Khan et al	https://www.gisaid.org	?	?	2020-09-09
India/TG-CCMB-W848/2020	EPI_ISL_528824	2020-07-14	Asia	India	Telangana	Karimnagar	Asia	India	Telangana	genome	29818	Human	48	Male	B.1.1	GR	CSIR-Centre for Cellular and Molecular Biology	CSIR-Centre for Cellular and Molecular Biology	Tulasi Nagabandi et al	https://www.gisaid.org	?	?	2020-09-09
India/TG-CCMB-W849/2020	EPI_ISL_528825	2020-07-14	Asia	India	Telangana	Karimnagar	Asia	India	Telangana	genome	29818	Human	17	Male	B.1.1.8	GR	CSIR-Centre for Cellular and Molecular Biology	CSIR-Centre for Cellular and Molecular Biology	Shagufta Khan et al	https://www.gisaid.org	?	?	2020-09-09
India/TG-CCMB-W850/2020	EPI_ISL_528826	2020-07-14	Asia	India	Telangana	Karimnagar	Asia	India	Telangana	genome	29818	Human	8	Male	B.1.1.8	GR	CSIR-Centre for Cellular and Molecular Biology	CSIR-Centre for Cellular and Molecular Biology	Shagufta Khan et al	https://www.gisaid.org	?	?	2020-09-09
India/TG-CCMB-W855/2020	EPI_ISL_528827	2020-07-14	Asia	India	Telangana	Karimnagar	Asia	India	Telangana	genome	29818	Human	27	Female	B.1.1.32	GR	CSIR-Centre for Cellular and Molecular Biology	CSIR-Centre for Cellular and Molecular Biology	Namami Gaur et al	https://www.gisaid.org	?	?	2020-09-09
India/TG-CCMB-W863/2020	EPI_ISL_528828	2020-07-14	Asia	India	Telangana	Karimnagar	Asia	India	Telangana	genome	29818	Human	50	Male	B.1.1.32	GR	CSIR-Centre for Cellular and Molecular Biology	CSIR-Centre for Cellular and Molecular Biology	Sofia Banu et al	https://www.gisaid.org	?	?	2020-09-09
India/TG-CCMB-W866/2020	EPI_ISL_528829	2020-07-14	Asia	India	Telangana	Karimnagar	Asia	India	Telangana	genome	29818	Human	35	Male	B.1.1.8	GR	CSIR-Centre for Cellular and Molecular Biology	CSIR-Centre for Cellular and Molecular Biology	Sakshi Shambhavi et al	https://www.gisaid.org	?	?	2020-09-09
India/TG-CCMB-W887/2020	EPI_ISL_528830	2020-07-14	Asia	India	Telangana	Karimnagar	Asia	India	Telangana	genome	29818	Human	26	Female	B.1.1	GR	CSIR-Centre for Cellular and Molecular Biology	CSIR-Centre for Cellular and Molecular Biology	Tulasi Nagabandi et al	https://www.gisaid.org	?	?	2020-09-09
India/TG-CCMB-W897/2020	EPI_ISL_528831	2020-07-14	Asia	India	Telangana	Karimnagar	Asia	India	Telangana	genome	29818	Human	60	Male	B.1.1.32	GR	CSIR-Centre for Cellular and Molecular Biology	CSIR-Centre for Cellular and Molecular Biology	Lamuk Zaveri et al	https://www.gisaid.org	?	?	2020-09-09
India/TG-CCMB-W899/2020	EPI_ISL_528832	2020-07-14	Asia	India	Telangana	Karimnagar	Asia	India	Telangana	genome	29818	Human	50	Female	B.1.1.32	GR	CSIR-Centre for Cellular and Molecular Biology	CSIR-Centre for Cellular and Molecular Biology	Sofia Banu et al	https://www.gisaid.org	?	?	2020-09-09
India/TG-CCMB-W900/2020	EPI_ISL_528833	2020-07-14	Asia	India	Telangana	Karimnagar	Asia	India	Telangana	genome	29818	Human	6	Male	B.1.1.8	GR	CSIR-Centre for Cellular and Molecular Biology	CSIR-Centre for Cellular and Molecular Biology	Lamuk Zaveri et al	https://www.gisaid.org	?	?	2020-09-09
India/TG-CCMB-W903/2020	EPI_ISL_528834	2020-07-14	Asia	India	Telangana	Karimnagar	Asia	India	Telangana	genome	29818	Human	9	Male	B.1.26	GH	CSIR-Centre for Cellular and Molecular Biology	CSIR-Centre for Cellular and Molecular Biology	Pratheusa Maccha et al	https://www.gisaid.org	?	?	2020-09-09
India/TG-CCMB-W908/2020	EPI_ISL_528835	2020-07-14	Asia	India	Telangana	Karimnagar	Asia	India	Telangana	genome	29818	Human	68	Female	B.1.1	GR	CSIR-Centre for Cellular and Molecular Biology	CSIR-Centre for Cellular and Molecular Biology	M Soujanya Reddy et al	https://www.gisaid.org	?	?	2020-09-09
India/TG-CCMB-W910/2020	EPI_ISL_528836	2020-07-14	Asia	India	Telangana	Karimnagar	Asia	India	Telangana	genome	29818	Human	27	Male	B.1.1.8	GR	CSIR-Centre for Cellular and Molecular Biology	CSIR-Centre for Cellular and Molecular Biology	Tulasi Nagabandi et al	https://www.gisaid.org	?	?	2020-09-09
India/TG-CCMB-W919/2020	EPI_ISL_528837	2020-07-14	Asia	India	Telangana	Karimnagar	Asia	India	Telangana	genome	29818	Human	37	Female	B.1.1.8	GR	CSIR-Centre for Cellular and Molecular Biology	CSIR-Centre for Cellular and Molecular Biology	Sakshi Shambhavi et al	https://www.gisaid.org	?	?	2020-09-09
India/TG-CCMB-W990/2020	EPI_ISL_528838	2020-07-14	Asia	India	Telangana	Nalgonda	Asia	India	Telangana	genome	29818	Human	30	Male	B.1.1.32	GR	CSIR-Centre for Cellular and Molecular Biology	CSIR-Centre for Cellular and Molecular Biology	Payel Mukherjee et al	https://www.gisaid.org	?	?	2020-09-09
India/TG-CCMB-W996/2020	EPI_ISL_528839	2020-07-14	Asia	India	Telangana	Nalgonda	Asia	India	Telangana	genome	29818	Human	34	Female	B.1.1.8	GR	CSIR-Centre for Cellular and Molecular Biology	CSIR-Centre for Cellular and Molecular Biology	Pratheusa Maccha et al	https://www.gisaid.org	?	?	2020-09-09
India/TG-CCMB-W998/2020	EPI_ISL_528840	2020-07-14	Asia	India	Telangana	Nalgonda	Asia	India	Telangana	genome	29818	Human	44	Female	B.1.1.32	GR	CSIR-Centre for Cellular and Molecular Biology	CSIR-Centre for Cellular and Molecular Biology	Tulasi Nagabandi et al	https://www.gisaid.org	?	?	2020-09-09
India/TG-CCMB-X10/2020	EPI_ISL_528841	2020-07-14	Asia	India	Telangana	Nalgonda	Asia	India	Telangana	genome	29818	Human	37	Female	B.1.1	GR	CSIR-Centre for Cellular and Molecular Biology	CSIR-Centre for Cellular and Molecular Biology	Payel Mukherjee et al	https://www.gisaid.org	?	?	2020-09-09
India/TG-CCMB-X100/2020	EPI_ISL_528842	2020-07-15	Asia	India	Telangana	Karimnagar	Asia	India	Telangana	genome	29818	Human	58	Male	B.1.1	GR	CSIR-Centre for Cellular and Molecular Biology	CSIR-Centre for Cellular and Molecular Biology	Payel Mukherjee et al	https://www.gisaid.org	?	?	2020-09-09
India/TG-CCMB-X102/2020	EPI_ISL_528843	2020-07-15	Asia	India	Telangana	Karimnagar	Asia	India	Telangana	genome	29818	Human	40	Female	B.1.1.32	GR	CSIR-Centre for Cellular and Molecular Biology	CSIR-Centre for Cellular and Molecular Biology	Namami Gaur et al	https://www.gisaid.org	?	?	2020-09-09
India/TG-CCMB-X103/2020	EPI_ISL_528844	2020-07-15	Asia	India	Telangana	Karimnagar	Asia	India	Telangana	genome	29818	Human	65	Male	B.1.1	GR	CSIR-Centre for Cellular and Molecular Biology	CSIR-Centre for Cellular and Molecular Biology	Namami Gaur et al	https://www.gisaid.org	?	?	2020-09-09
India/TG-CCMB-X110/2020	EPI_ISL_528845	2020-07-15	Asia	India	Telangana	Karimnagar	Asia	India	Telangana	genome	29818	Human	43	Male	B.1.1	GR	CSIR-Centre for Cellular and Molecular Biology	CSIR-Centre for Cellular and Molecular Biology	Payel Mukherjee et al	https://www.gisaid.org	?	?	2020-09-09
India/TG-CCMB-X111/2020	EPI_ISL_528846	2020-07-15	Asia	India	Telangana	Karimnagar	Asia	India	Telangana	genome	29818	Human	38	Male	B.1.1.32	GR	CSIR-Centre for Cellular and Molecular Biology	CSIR-Centre for Cellular and Molecular Biology	Namami Gaur et al	https://www.gisaid.org	?	?	2020-09-09
India/TG-CCMB-X112/2020	EPI_ISL_528847	2020-07-15	Asia	India	Telangana	Karimnagar	Asia	India	Telangana	genome	29818	Human	32	Male	B.1.1.8	GR	CSIR-Centre for Cellular and Molecular Biology	CSIR-Centre for Cellular and Molecular Biology	Shagufta Khan et al	https://www.gisaid.org	?	?	2020-09-09
India/TG-CCMB-X113/2020	EPI_ISL_528848	2020-07-15	Asia	India	Telangana	Karimnagar	Asia	India	Telangana	genome	29818	Human	60	Female	B.1.1.32	GR	CSIR-Centre for Cellular and Molecular Biology	CSIR-Centre for Cellular and Molecular Biology	Sofia Banu et al	https://www.gisaid.org	?	?	2020-09-09
India/TG-CCMB-X115/2020	EPI_ISL_528849	2020-07-15	Asia	India	Telangana	Karimnagar	Asia	India	Telangana	genome	29818	Human	35	Male	B.1.1.8	GR	CSIR-Centre for Cellular and Molecular Biology	CSIR-Centre for Cellular and Molecular Biology	Nikhil Hajirnis et al	https://www.gisaid.org	?	?	2020-09-09
India/TG-CCMB-X116/2020	EPI_ISL_528850	2020-07-15	Asia	India	Telangana	Karimnagar	Asia	India	Telangana	genome	29818	Human	25	Male	B.1.1	GR	CSIR-Centre for Cellular and Molecular Biology	CSIR-Centre for Cellular and Molecular Biology	Lamuk Zaveri et al	https://www.gisaid.org	?	?	2020-09-09
India/TG-CCMB-X14/2020	EPI_ISL_528851	2020-07-14	Asia	India	Telangana	Nalgonda	Asia	India	Telangana	genome	29818	Human	78	Male	B.1.1.32	GR	CSIR-Centre for Cellular and Molecular Biology	CSIR-Centre for Cellular and Molecular Biology	Payel Mukherjee et al	https://www.gisaid.org	?	?	2020-09-09
India/TG-CCMB-X15/2020	EPI_ISL_528852	2020-07-14	Asia	India	Telangana	Nalgonda	Asia	India	Telangana	genome	29818	Human	42	Male	B.1.1.32	GR	CSIR-Centre for Cellular and Molecular Biology	CSIR-Centre for Cellular and Molecular Biology	Namami Gaur et al	https://www.gisaid.org	?	?	2020-09-09
India/TG-CCMB-X16/2020	EPI_ISL_528853	2020-07-14	Asia	India	Telangana	Nalgonda	Asia	India	Telangana	genome	29818	Human	38	Male	B.1.1.32	GR	CSIR-Centre for Cellular and Molecular Biology	CSIR-Centre for Cellular and Molecular Biology	Tulasi Nagabandi et al	https://www.gisaid.org	?	?	2020-09-09
India/TG-CCMB-X42/2020	EPI_ISL_528854	2020-07-14	Asia	India	Telangana	Nalgonda	Asia	India	Telangana	genome	29818	Human	43	Male	B.1.1.32	GR	CSIR-Centre for Cellular and Molecular Biology	CSIR-Centre for Cellular and Molecular Biology	Payel Mukherjee et al	https://www.gisaid.org	?	?	2020-09-09
India/TG-CCMB-X43/2020	EPI_ISL_528855	2020-07-14	Asia	India	Telangana	Nalgonda	Asia	India	Telangana	genome	29818	Human	77	Male	B.1.1.32	GR	CSIR-Centre for Cellular and Molecular Biology	CSIR-Centre for Cellular and Molecular Biology	Nikhil Hajirnis et al	https://www.gisaid.org	?	?	2020-09-09
India/TG-CCMB-X44/2020	EPI_ISL_528856	2020-07-14	Asia	India	Telangana	Nalgonda	Asia	India	Telangana	genome	29818	Human	40	Male	B.1.1.32	GR	CSIR-Centre for Cellular and Molecular Biology	CSIR-Centre for Cellular and Molecular Biology	Pratheusa Maccha et al	https://www.gisaid.org	?	?	2020-09-09
India/TG-CCMB-X46/2020	EPI_ISL_528857	2020-07-14	Asia	India	Telangana	Nalgonda	Asia	India	Telangana	genome	29818	Human	2	Male	B.1.1.8	GR	CSIR-Centre for Cellular and Molecular Biology	CSIR-Centre for Cellular and Molecular Biology	Nikhil Hajirnis et al	https://www.gisaid.org	?	?	2020-09-09
India/TG-CCMB-X49/2020	EPI_ISL_528858	2020-07-14	Asia	India	Telangana	Nalgonda	Asia	India	Telangana	genome	29818	Human	24	Female	B.1.1.8	GR	CSIR-Centre for Cellular and Molecular Biology	CSIR-Centre for Cellular and Molecular Biology	Pratheusa Maccha et al	https://www.gisaid.org	?	?	2020-09-09
India/TG-CCMB-X50/2020	EPI_ISL_528859	2020-07-14	Asia	India	Telangana	Nalgonda	Asia	India	Telangana	genome	29818	Human	7	Female	B.1.1.8	GR	CSIR-Centre for Cellular and Molecular Biology	CSIR-Centre for Cellular and Molecular Biology	Pratheusa Maccha et al	https://www.gisaid.org	?	?	2020-09-09
India/TG-CCMB-X52/2020	EPI_ISL_528860	2020-07-14	Asia	India	Telangana	Nalgonda	Asia	India	Telangana	genome	29818	Human	46	Male	B.1.1.8	GR	CSIR-Centre for Cellular and Molecular Biology	CSIR-Centre for Cellular and Molecular Biology	Tulasi Nagabandi et al	https://www.gisaid.org	?	?	2020-09-09
India/TG-CCMB-X59/2020	EPI_ISL_528861	2020-07-14	Asia	India	Telangana	Nalgonda	Asia	India	Telangana	genome	29818	Human	35	Male	B.1.1.32	GR	CSIR-Centre for Cellular and Molecular Biology	CSIR-Centre for Cellular and Molecular Biology	Sakshi Shambhavi et al	https://www.gisaid.org	?	?	2020-09-09
India/TG-CCMB-X65/2020	EPI_ISL_528862	2020-07-14	Asia	India	Telangana	Nalgonda	Asia	India	Telangana	genome	29818	Human	50	Male	B.1.1.8	GR	CSIR-Centre for Cellular and Molecular Biology	CSIR-Centre for Cellular and Molecular Biology	Lamuk Zaveri et al	https://www.gisaid.org	?	?	2020-09-09
India/TG-CCMB-X67/2020	EPI_ISL_528863	2020-07-14	Asia	India	Telangana	Nalgonda	Asia	India	Telangana	genome	29818	Human	49	Male	B.1.1.32	GR	CSIR-Centre for Cellular and Molecular Biology	CSIR-Centre for Cellular and Molecular Biology	Payel Mukherjee et al	https://www.gisaid.org	?	?	2020-09-09
India/TG-CCMB-X76/2020	EPI_ISL_528864	2020-07-14	Asia	India	Telangana	Nalgonda	Asia	India	Telangana	genome	29818	Human	65	Male	B.1.1.32	GR	CSIR-Centre for Cellular and Molecular Biology	CSIR-Centre for Cellular and Molecular Biology	Sofia Banu et al	https://www.gisaid.org	?	?	2020-09-09
India/TG-CCMB-X86/2020	EPI_ISL_528865	2020-07-14	Asia	India	Telangana	Nalgonda	Asia	India	Telangana	genome	29818	Human	32	Male	B.1.1.8	GR	CSIR-Centre for Cellular and Molecular Biology	CSIR-Centre for Cellular and Molecular Biology	Shagufta Khan et al	https://www.gisaid.org	?	?	2020-09-09
India/TG-CCMB-X87/2020	EPI_ISL_528866	2020-07-14	Asia	India	Telangana	Nalgonda	Asia	India	Telangana	genome	29818	Human	28	Female	B.1.1.8	GR	CSIR-Centre for Cellular and Molecular Biology	CSIR-Centre for Cellular and Molecular Biology	Sakshi Shambhavi et al	https://www.gisaid.org	?	?	2020-09-09
India/TG-CCMB-X88/2020	EPI_ISL_528867	2020-07-14	Asia	India	Telangana	Nalgonda	Asia	India	Telangana	genome	29818	Human	21	Male	B.1.1.8	GR	CSIR-Centre for Cellular and Molecular Biology	CSIR-Centre for Cellular and Molecular Biology	M Soujanya Reddy et al	https://www.gisaid.org	?	?	2020-09-09
India/TG-CCMB-X89/2020	EPI_ISL_528868	2020-07-14	Asia	India	Telangana	Nalgonda	Asia	India	Telangana	genome	29818	Human	22	Male	B.1.1.8	GR	CSIR-Centre for Cellular and Molecular Biology	CSIR-Centre for Cellular and Molecular Biology	Shagufta Khan et al	https://www.gisaid.org	?	?	2020-09-09
India/TG-CCMB-X94/2020	EPI_ISL_528869	2020-07-14	Asia	India	Telangana	Nalgonda	Asia	India	Telangana	genome	29818	Human	40	Male	B.1.1.8	GR	CSIR-Centre for Cellular and Molecular Biology	CSIR-Centre for Cellular and Molecular Biology	Shagufta Khan et al	https://www.gisaid.org	?	?	2020-09-09
India/TG-CDFD-C1021/2020	EPI_ISL_528542	2020-05-28	Asia	India	Telangana		Asia	India	Telangana	genome	29892	Human	25	Female	B.1.1.8	GR	National Genomics Core-Center for DNA Fingerprinting and Diagnostics	National Genomics Core- Center for DNA Fingerprinting and Diagnostics (NGC-CDFD)- DBT's PAN-INDIA-1000 Genome consortium	G Shashikanth et al	https://www.gisaid.org	?	?	2020-09-08
India/TG-CDFD-C1024/2020	EPI_ISL_528543	2020-05-28	Asia	India	Telangana		Asia	India	Telangana	genome	29874	Human	50	Female	B.1.1.8	GR	National Genomics Core-Center for DNA Fingerprinting and Diagnostics	National Genomics Core- Center for DNA Fingerprinting and Diagnostics (NGC-CDFD)- DBT's PAN-INDIA-1000 Genome consortium	G Shashikanth et al	https://www.gisaid.org	?	?	2020-09-08
India/TG-CDFD-C1046/2020	EPI_ISL_528544	2020-05-29	Asia	India	Telangana		Asia	India	Telangana	genome	29874	Human	37	Male	B.1.1	GR	National Genomics Core-Center for DNA Fingerprinting and Diagnostics	National Genomics Core- Center for DNA Fingerprinting and Diagnostics (NGC-CDFD)- DBT's PAN-INDIA-1000 Genome consortium	G Shashikanth et al	https://www.gisaid.org	?	?	2020-09-08
India/TG-CDFD-C1080/2020	EPI_ISL_528545	2020-05-30	Asia	India	Telangana		Asia	India	Telangana	genome	29859	Human	2	Female	B.1.1.8	GR	National Genomics Core-Center for DNA Fingerprinting and Diagnostics	National Genomics Core- Center for DNA Fingerprinting and Diagnostics (NGC-CDFD)- DBT's PAN-INDIA-1000 Genome consortium	G Shashikanth et al	https://www.gisaid.org	?	?	2020-09-08
India/TG-CDFD-C1126/2020	EPI_ISL_528546	2020-05-30	Asia	India	Telangana		Asia	India	Telangana	genome	29873	Human	27	Female	B.1.1.32	GR	National Genomics Core-Center for DNA Fingerprinting and Diagnostics	National Genomics Core- Center for DNA Fingerprinting and Diagnostics (NGC-CDFD)- DBT's PAN-INDIA-1000 Genome consortium	G Shashikanth et al	https://www.gisaid.org	?	?	2020-09-08
India/TG-CDFD-C1131/2020	EPI_ISL_528547	2020-05-30	Asia	India	Telangana		Asia	India	Telangana	genome	29873	Human	30	Male	B.1.1.8	GR	National Genomics Core-Center for DNA Fingerprinting and Diagnostics	National Genomics Core- Center for DNA Fingerprinting and Diagnostics (NGC-CDFD)- DBT's PAN-INDIA-1000 Genome consortium	G Shashikanth et al	https://www.gisaid.org	?	?	2020-09-08
India/TG-CDFD-C1132/2020	EPI_ISL_528548	2020-05-30	Asia	India	Telangana		Asia	India	Telangana	genome	29873	Human	28	Female	B.1.1.8	GR	National Genomics Core-Center for DNA Fingerprinting and Diagnostics	National Genomics Core- Center for DNA Fingerprinting and Diagnostics (NGC-CDFD)- DBT's PAN-INDIA-1000 Genome consortium	G Shashikanth et al	https://www.gisaid.org	?	?	2020-09-08
India/TG-CDFD-C1138/2020	EPI_ISL_528549	2020-05-30	Asia	India	Telangana		Asia	India	Telangana	genome	29873	Human	56	Male	B.1.1.8	GR	National Genomics Core-Center for DNA Fingerprinting and Diagnostics	National Genomics Core- Center for DNA Fingerprinting and Diagnostics (NGC-CDFD)- DBT's PAN-INDIA-1000 Genome consortium	G Shashikanth et al	https://www.gisaid.org	?	?	2020-09-08
India/TG-CDFD-C1139/2020	EPI_ISL_528550	2020-05-30	Asia	India	Telangana		Asia	India	Telangana	genome	29836	Human	32	Male	B.1.1.8	GR	National Genomics Core-Center for DNA Fingerprinting and Diagnostics	National Genomics Core- Center for DNA Fingerprinting and Diagnostics (NGC-CDFD)- DBT's PAN-INDIA-1000 Genome consortium	Heena Shah et al	https://www.gisaid.org	?	?	2020-09-08
India/TG-CDFD-C1198/2020	EPI_ISL_528551	2020-06-03	Asia	India	Telangana		Asia	India	Telangana	genome	29873	Human	54	Male	B.1.1.8	GR	National Genomics Core-Center for DNA Fingerprinting and Diagnostics	National Genomics Core- Center for DNA Fingerprinting and Diagnostics (NGC-CDFD)- DBT's PAN-INDIA-1000 Genome consortium	Heena Shah et al	https://www.gisaid.org	?	?	2020-09-08
India/TG-CDFD-C1216/2020	EPI_ISL_528552	2020-06-03	Asia	India	Telangana		Asia	India	Telangana	genome	29871	Human	11	Female	B.1.1.8	GR	National Genomics Core-Center for DNA Fingerprinting and Diagnostics	National Genomics Core- Center for DNA Fingerprinting and Diagnostics (NGC-CDFD)- DBT's PAN-INDIA-1000 Genome consortium	Heena Shah et al	https://www.gisaid.org	?	?	2020-09-08
India/TG-CDFD-C1254/2020	EPI_ISL_528553	2020-06-04	Asia	India	Telangana		Asia	India	Telangana	genome	29872	Human	49	Female	B.1.1.32	GR	National Genomics Core-Center for DNA Fingerprinting and Diagnostics	National Genomics Core- Center for DNA Fingerprinting and Diagnostics (NGC-CDFD)- DBT's PAN-INDIA-1000 Genome consortium	Heena Shah et al	https://www.gisaid.org	?	?	2020-09-08
India/TG-CDFD-C1307/2020	EPI_ISL_528554	2020-06-06	Asia	India	Telangana		Asia	India	Telangana	genome	29873	Human	53	Male	B.1.1.8	GR	National Genomics Core-Center for DNA Fingerprinting and Diagnostics	National Genomics Core- Center for DNA Fingerprinting and Diagnostics (NGC-CDFD)- DBT's PAN-INDIA-1000 Genome consortium	Heena Shah et al	https://www.gisaid.org	?	?	2020-09-08
India/TG-CDFD-C1325/2020	EPI_ISL_528555	2020-06-06	Asia	India	Telangana		Asia	India	Telangana	genome	29873	Human	38	Male	B.1.1.32	GR	National Genomics Core-Center for DNA Fingerprinting and Diagnostics	National Genomics Core- Center for DNA Fingerprinting and Diagnostics (NGC-CDFD)- DBT's PAN-INDIA-1000 Genome consortium	Heena Shah et al	https://www.gisaid.org	?	?	2020-09-08
India/TG-CDFD-C1327/2020	EPI_ISL_528556	2020-06-06	Asia	India	Telangana		Asia	India	Telangana	genome	29873	Human	32	Male	B.1.1.32	GR	National Genomics Core-Center for DNA Fingerprinting and Diagnostics	National Genomics Core- Center for DNA Fingerprinting and Diagnostics (NGC-CDFD)- DBT's PAN-INDIA-1000 Genome consortium	Heena Shah et al	https://www.gisaid.org	?	?	2020-09-08
India/TG-CDFD-C1330/2020	EPI_ISL_528557	2020-06-06	Asia	India	Telangana		Asia	India	Telangana	genome	29873	Human	27	Male	B.1.1.8	GR	National Genomics Core-Center for DNA Fingerprinting and Diagnostics	National Genomics Core- Center for DNA Fingerprinting and Diagnostics (NGC-CDFD)- DBT's PAN-INDIA-1000 Genome consortium	Heena Shah et al	https://www.gisaid.org	?	?	2020-09-08
India/TG-CDFD-C1342/2020	EPI_ISL_528558	2020-06-06	Asia	India	Telangana		Asia	India	Telangana	genome	29836	Human	35	Male	B.1.1.8	GR	National Genomics Core-Center for DNA Fingerprinting and Diagnostics	National Genomics Core- Center for DNA Fingerprinting and Diagnostics (NGC-CDFD)- DBT's PAN-INDIA-1000 Genome consortium	Heena Shah et al	https://www.gisaid.org	?	?	2020-09-08
India/TG-CDFD-C1359/2020	EPI_ISL_528559	2020-06-06	Asia	India	Telangana		Asia	India	Telangana	genome	29863	Human	32	Male	B.1.1.32	GR	National Genomics Core-Center for DNA Fingerprinting and Diagnostics	National Genomics Core- Center for DNA Fingerprinting and Diagnostics (NGC-CDFD)- DBT's PAN-INDIA-1000 Genome consortium	Heena Shah et al	https://www.gisaid.org	?	?	2020-09-08
India/TG-CDFD-C1391/2020	EPI_ISL_528560	2020-06-08	Asia	India	Telangana		Asia	India	Telangana	genome	29873	Human	22	Male	B.1.1.32	GR	National Genomics Core-Center for DNA Fingerprinting and Diagnostics	National Genomics Core- Center for DNA Fingerprinting and Diagnostics (NGC-CDFD)- DBT's PAN-INDIA-1000 Genome consortium	Heena Shah et al	https://www.gisaid.org	?	?	2020-09-08
India/TG-CDFD-C1399/2020	EPI_ISL_528561	2020-06-08	Asia	India	Telangana		Asia	India	Telangana	genome	29836	Human	35	Male	B.1.1.32	GR	National Genomics Core-Center for DNA Fingerprinting and Diagnostics	National Genomics Core- Center for DNA Fingerprinting and Diagnostics (NGC-CDFD)- DBT's PAN-INDIA-1000 Genome consortium	Heena Shah et al	https://www.gisaid.org	?	?	2020-09-08
India/TG-CDFD-C1408/2020	EPI_ISL_528562	2020-06-08	Asia	India	Telangana		Asia	India	Telangana	genome	29873	Human	38	Male	B.1.1.32	GR	National Genomics Core-Center for DNA Fingerprinting and Diagnostics	National Genomics Core- Center for DNA Fingerprinting and Diagnostics (NGC-CDFD)- DBT's PAN-INDIA-1000 Genome consortium	Heena Shah et al	https://www.gisaid.org	?	?	2020-09-08
India/TG-CDFD-C1469/2020	EPI_ISL_528563	2020-06-10	Asia	India	Telangana		Asia	India	Telangana	genome	29836	Human	45	Female	B.1.113	GH	National Genomics Core-Center for DNA Fingerprinting and Diagnostics	National Genomics Core- Center for DNA Fingerprinting and Diagnostics (NGC-CDFD)- DBT's PAN-INDIA-1000 Genome consortium	Heena Shah et al	https://www.gisaid.org	?	?	2020-09-08
India/TG-CDFD-C1486/2020	EPI_ISL_528564	2020-06-10	Asia	India	Telangana		Asia	India	Telangana	genome	29837	Human	22	Male	B.1.1	GR	National Genomics Core-Center for DNA Fingerprinting and Diagnostics	National Genomics Core- Center for DNA Fingerprinting and Diagnostics (NGC-CDFD)- DBT's PAN-INDIA-1000 Genome consortium	Heena Shah et al	https://www.gisaid.org	?	?	2020-09-08
India/TG-CDFD-C1495/2020	EPI_ISL_528565	2020-06-10	Asia	India	Telangana		Asia	India	Telangana	genome	29873	Human	48	Male	B.1.1.8	GR	National Genomics Core-Center for DNA Fingerprinting and Diagnostics	National Genomics Core- Center for DNA Fingerprinting and Diagnostics (NGC-CDFD)- DBT's PAN-INDIA-1000 Genome consortium	G Shashikanth et al	https://www.gisaid.org	?	?	2020-09-08
India/TG-CDFD-C1500/2020	EPI_ISL_528566	2020-06-10	Asia	India	Telangana		Asia	India	Telangana	genome	29836	Human	43	Male	B.1.1	GR	National Genomics Core-Center for DNA Fingerprinting and Diagnostics	National Genomics Core- Center for DNA Fingerprinting and Diagnostics (NGC-CDFD)- DBT's PAN-INDIA-1000 Genome consortium	G Shashikanth et al	https://www.gisaid.org	?	?	2020-09-08
India/TG-CDFD-C1509/2020	EPI_ISL_528567	2020-06-10	Asia	India	Telangana		Asia	India	Telangana	genome	29782	Human	18	Male	B.1.1	GR	National Genomics Core-Center for DNA Fingerprinting and Diagnostics	National Genomics Core- Center for DNA Fingerprinting and Diagnostics (NGC-CDFD)- DBT's PAN-INDIA-1000 Genome consortium	G Shashikanth et al	https://www.gisaid.org	?	?	2020-09-08
India/TG-CDFD-C1513/2020	EPI_ISL_528568	2020-06-10	Asia	India	Telangana		Asia	India	Telangana	genome	29836	Human	21	Female	B.1.1.8	GR	National Genomics Core-Center for DNA Fingerprinting and Diagnostics	National Genomics Core- Center for DNA Fingerprinting and Diagnostics (NGC-CDFD)- DBT's PAN-INDIA-1000 Genome consortium	G Shashikanth et al	https://www.gisaid.org	?	?	2020-09-08
India/TG-CDFD-C1516/2020	EPI_ISL_528569	2020-06-10	Asia	India	Telangana		Asia	India	Telangana	genome	29836	Human	46	Female	B.1.1.8	GR	National Genomics Core-Center for DNA Fingerprinting and Diagnostics	National Genomics Core- Center for DNA Fingerprinting and Diagnostics (NGC-CDFD)- DBT's PAN-INDIA-1000 Genome consortium	G Shashikanth et al	https://www.gisaid.org	?	?	2020-09-08
India/TG-CDFD-C1524/2020	EPI_ISL_528570	2020-06-10	Asia	India	Telangana		Asia	India	Telangana	genome	29782	Human	26	Male	B.1.1.8	GR	National Genomics Core-Center for DNA Fingerprinting and Diagnostics	National Genomics Core- Center for DNA Fingerprinting and Diagnostics (NGC-CDFD)- DBT's PAN-INDIA-1000 Genome consortium	G Shashikanth et al	https://www.gisaid.org	?	?	2020-09-08
India/TG-CDFD-C1829/2020	EPI_ISL_528571	2020-06-16	Asia	India	Telangana		Asia	India	Telangana	genome	29836	Human	22	Female	B.1.1.8	GR	National Genomics Core-Center for DNA Fingerprinting and Diagnostics	National Genomics Core- Center for DNA Fingerprinting and Diagnostics (NGC-CDFD)- DBT's PAN-INDIA-1000 Genome consortium	G Shashikanth et al	https://www.gisaid.org	?	?	2020-09-08
India/TG-CDFD-C1845/2020	EPI_ISL_528572	2020-06-16	Asia	India	Telangana		Asia	India	Telangana	genome	29782	Human	16	Female	B.1.1	GR	National Genomics Core-Center for DNA Fingerprinting and Diagnostics	National Genomics Core- Center for DNA Fingerprinting and Diagnostics (NGC-CDFD)- DBT's PAN-INDIA-1000 Genome consortium	G Shashikanth et al	https://www.gisaid.org	?	?	2020-09-08
India/TG-CDFD-C1847/2020	EPI_ISL_528573	2020-06-16	Asia	India	Telangana		Asia	India	Telangana	genome	29782	Human	31	Male	B.1.1.32	GR	National Genomics Core-Center for DNA Fingerprinting and Diagnostics	National Genomics Core- Center for DNA Fingerprinting and Diagnostics (NGC-CDFD)- DBT's PAN-INDIA-1000 Genome consortium	Vinay Donipadi et al	https://www.gisaid.org	?	?	2020-09-08
India/TG-CDFD-C2002/2020	EPI_ISL_528574	2020-06-16	Asia	India	Telangana		Asia	India	Telangana	genome	29873	Human	28	Female	B.1.1	GR	National Genomics Core-Center for DNA Fingerprinting and Diagnostics	National Genomics Core- Center for DNA Fingerprinting and Diagnostics (NGC-CDFD)- DBT's PAN-INDIA-1000 Genome consortium	Vinay Donipadi et al	https://www.gisaid.org	?	?	2020-09-08
India/TG-CDFD-C2004/2020	EPI_ISL_528575	2020-06-16	Asia	India	Telangana		Asia	India	Telangana	genome	29873	Human	34	Female	B.1.1.8	GR	National Genomics Core-Center for DNA Fingerprinting and Diagnostics	National Genomics Core- Center for DNA Fingerprinting and Diagnostics (NGC-CDFD)- DBT's PAN-INDIA-1000 Genome consortium	Vinay Donipadi et al	https://www.gisaid.org	?	?	2020-09-08
India/TG-CDFD-C2169/2020	EPI_ISL_528576	2020-06-17	Asia	India	Telangana		Asia	India	Telangana	genome	29836	Human	17	Male	B.1.1.32	GR	National Genomics Core-Center for DNA Fingerprinting and Diagnostics	National Genomics Core- Center for DNA Fingerprinting and Diagnostics (NGC-CDFD)- DBT's PAN-INDIA-1000 Genome consortium	Vinay Donipadi et al	https://www.gisaid.org	?	?	2020-09-08
India/TG-CDFD-C2350/2020	EPI_ISL_528577	2020-06-17	Asia	India	Telangana		Asia	India	Telangana	genome	29836	Human	20	Male	B.1.1.32	GR	National Genomics Core-Center for DNA Fingerprinting and Diagnostics	National Genomics Core- Center for DNA Fingerprinting and Diagnostics (NGC-CDFD)- DBT's PAN-INDIA-1000 Genome consortium	Vinay Donipadi et al	https://www.gisaid.org	?	?	2020-09-08
India/TG-CDFD-C2520/2020	EPI_ISL_528578	2020-06-18	Asia	India	Telangana		Asia	India	Telangana	genome	29836	Human	40	Female	B.1.1.32	GR	National Genomics Core-Center for DNA Fingerprinting and Diagnostics	National Genomics Core- Center for DNA Fingerprinting and Diagnostics (NGC-CDFD)- DBT's PAN-INDIA-1000 Genome consortium	Vinay Donipadi et al	https://www.gisaid.org	?	?	2020-09-08
India/TG-CDFD-C2524/2020	EPI_ISL_528579	2020-06-18	Asia	India	Telangana		Asia	India	Telangana	genome	29868	Human	61	Female	B.1.1.8	GR	National Genomics Core-Center for DNA Fingerprinting and Diagnostics	National Genomics Core- Center for DNA Fingerprinting and Diagnostics (NGC-CDFD)- DBT's PAN-INDIA-1000 Genome consortium	Vinay Donipadi et al	https://www.gisaid.org	?	?	2020-09-08
India/TG-CDFD-C2527/2020	EPI_ISL_528580	2020-06-18	Asia	India	Telangana		Asia	India	Telangana	genome	29836	Human	28	Male	B.1.1.8	GR	National Genomics Core-Center for DNA Fingerprinting and Diagnostics	National Genomics Core- Center for DNA Fingerprinting and Diagnostics (NGC-CDFD)- DBT's PAN-INDIA-1000 Genome consortium	Vinay Donipadi et al	https://www.gisaid.org	?	?	2020-09-08
India/TG-CDFD-C2529/2020	EPI_ISL_528581	2020-06-18	Asia	India	Telangana		Asia	India	Telangana	genome	29836	Human	23	Male	B.1.1.32	GR	National Genomics Core-Center for DNA Fingerprinting and Diagnostics	National Genomics Core- Center for DNA Fingerprinting and Diagnostics (NGC-CDFD)- DBT's PAN-INDIA-1000 Genome consortium	G Shashikanth et al	https://www.gisaid.org	?	?	2020-09-08
India/TG-CDFD-C2535/2020	EPI_ISL_528582	2020-06-18	Asia	India	Telangana		Asia	India	Telangana	genome	29836	Human	62	Male	B.1.1.32	GR	National Genomics Core-Center for DNA Fingerprinting and Diagnostics	National Genomics Core- Center for DNA Fingerprinting and Diagnostics (NGC-CDFD)- DBT's PAN-INDIA-1000 Genome consortium	G Shashikanth et al	https://www.gisaid.org	?	?	2020-09-08
India/TG-CDFD-C2543/2020	EPI_ISL_528583	2020-06-18	Asia	India	Telangana		Asia	India	Telangana	genome	29836	Human	26	Male	B.1.1.8	GR	National Genomics Core-Center for DNA Fingerprinting and Diagnostics	National Genomics Core- Center for DNA Fingerprinting and Diagnostics (NGC-CDFD)- DBT's PAN-INDIA-1000 Genome consortium	G Shashikanth et al	https://www.gisaid.org	?	?	2020-09-08
India/TG-CDFD-C2603/2020	EPI_ISL_528880	2020-06-18	Asia	India	Telangana		Asia	India	Telangana	genome	29873	Human	40	Male	B.1.1.8	GR	National Genomics Core-Center for DNA Fingerprinting and Diagnostics	National Genomics Core- Center for DNA Fingerprinting and Diagnostics (NGC-CDFD)- DBT's PAN-INDIA-1000 Genome consortium	G Shashikanth et al	https://www.gisaid.org	?	?	2020-09-09
India/TG-CDFD-C2901/2020	EPI_ISL_528584	2020-06-19	Asia	India	Telangana		Asia	India	Telangana	genome	29782	Human	90	Male	B.1.1.32	GR	National Genomics Core-Center for DNA Fingerprinting and Diagnostics	National Genomics Core- Center for DNA Fingerprinting and Diagnostics (NGC-CDFD)- DBT's PAN-INDIA-1000 Genome consortium	G Shashikanth et al	https://www.gisaid.org	?	?	2020-09-08
India/TG-CDFD-C2902/2020	EPI_ISL_528585	2020-06-19	Asia	India	Telangana		Asia	India	Telangana	genome	29782	Human	23	Male	B.1.1	GR	National Genomics Core-Center for DNA Fingerprinting and Diagnostics	National Genomics Core- Center for DNA Fingerprinting and Diagnostics (NGC-CDFD)- DBT's PAN-INDIA-1000 Genome consortium	G Shashikanth et al	https://www.gisaid.org	?	?	2020-09-08
India/TG-CDFD-C2910/2020	EPI_ISL_528586	2020-06-19	Asia	India	Telangana		Asia	India	Telangana	genome	29873	Human	35	Male	B.1.1.32	GR	National Genomics Core-Center for DNA Fingerprinting and Diagnostics	National Genomics Core- Center for DNA Fingerprinting and Diagnostics (NGC-CDFD)- DBT's PAN-INDIA-1000 Genome consortium	G Shashikanth et al	https://www.gisaid.org	?	?	2020-09-08
India/TG-CDFD-C2916/2020	EPI_ISL_528587	2020-06-19	Asia	India	Telangana		Asia	India	Telangana	genome	29873	Human	45	Male	B.1.1.8	GR	National Genomics Core-Center for DNA Fingerprinting and Diagnostics	National Genomics Core- Center for DNA Fingerprinting and Diagnostics (NGC-CDFD)- DBT's PAN-INDIA-1000 Genome consortium	G Shashikanth et al	https://www.gisaid.org	?	?	2020-09-08
India/TG-CDFD-C2926/2020	EPI_ISL_528588	2020-06-19	Asia	India	Telangana		Asia	India	Telangana	genome	29836	Human	38	Male	B.1.1.8	GR	National Genomics Core-Center for DNA Fingerprinting and Diagnostics	National Genomics Core- Center for DNA Fingerprinting and Diagnostics (NGC-CDFD)- DBT's PAN-INDIA-1000 Genome consortium	Heena Shah et al	https://www.gisaid.org	?	?	2020-09-08
India/TG-CDFD-C2999/2020	EPI_ISL_528589	2020-06-19	Asia	India	Telangana		Asia	India	Telangana	genome	29836	Human	30	Male	B.1.1.8	GR	National Genomics Core-Center for DNA Fingerprinting and Diagnostics	National Genomics Core- Center for DNA Fingerprinting and Diagnostics (NGC-CDFD)- DBT's PAN-INDIA-1000 Genome consortium	Heena Shah et al	https://www.gisaid.org	?	?	2020-09-08
India/TG-CDFD-C3052/2020	EPI_ISL_528590	2020-06-19	Asia	India	Telangana		Asia	India	Telangana	genome	29782	Human	29	Female	B.1.1.8	GR	National Genomics Core-Center for DNA Fingerprinting and Diagnostics	National Genomics Core- Center for DNA Fingerprinting and Diagnostics (NGC-CDFD)- DBT's PAN-INDIA-1000 Genome consortium	Heena Shah et al	https://www.gisaid.org	?	?	2020-09-08
India/TG-CDFD-C3145/2020	EPI_ISL_528591	2020-06-20	Asia	India	Telangana		Asia	India	Telangana	genome	29873	Human	60	Male	B.1.1.32	GR	National Genomics Core-Center for DNA Fingerprinting and Diagnostics	National Genomics Core- Center for DNA Fingerprinting and Diagnostics (NGC-CDFD)- DBT's PAN-INDIA-1000 Genome consortium	Heena Shah et al	https://www.gisaid.org	?	?	2020-09-08
India/TG-CDFD-C3159/2020	EPI_ISL_528592	2020-06-20	Asia	India	Telangana		Asia	India	Telangana	genome	29782	Human	48	Male	B.1	G	National Genomics Core-Center for DNA Fingerprinting and Diagnostics	National Genomics Core- Center for DNA Fingerprinting and Diagnostics (NGC-CDFD)- DBT's PAN-INDIA-1000 Genome consortium	Heena Shah et al	https://www.gisaid.org	?	?	2020-09-08
India/TG-CDFD-C3181/2020	EPI_ISL_528593	2020-06-20	Asia	India	Telangana		Asia	India	Telangana	genome	29782	Human	40	Male	B.1.1	GR	National Genomics Core-Center for DNA Fingerprinting and Diagnostics	National Genomics Core- Center for DNA Fingerprinting and Diagnostics (NGC-CDFD)- DBT's PAN-INDIA-1000 Genome consortium	Heena Shah et al	https://www.gisaid.org	?	?	2020-09-08
India/TG-CDFD-C3212/2020	EPI_ISL_528594	2020-06-20	Asia	India	Telangana		Asia	India	Telangana	genome	29782	Human	31	Male	B.1.1	GR	National Genomics Core-Center for DNA Fingerprinting and Diagnostics	National Genomics Core- Center for DNA Fingerprinting and Diagnostics (NGC-CDFD)- DBT's PAN-INDIA-1000 Genome consortium	Heena Shah et al	https://www.gisaid.org	?	?	2020-09-08
India/TG-CDFD-C3295/2020	EPI_ISL_528595	2020-06-20	Asia	India	Telangana		Asia	India	Telangana	genome	29836	Human	28	Female	B.1.1.8	GR	National Genomics Core-Center for DNA Fingerprinting and Diagnostics	National Genomics Core- Center for DNA Fingerprinting and Diagnostics (NGC-CDFD)- DBT's PAN-INDIA-1000 Genome consortium	Heena Shah et al	https://www.gisaid.org	?	?	2020-09-08
India/TG-CDFD-C3298/2020	EPI_ISL_528596	2020-06-20	Asia	India	Telangana		Asia	India	Telangana	genome	29836	Human	40	Female	B.1.1.8	GR	National Genomics Core-Center for DNA Fingerprinting and Diagnostics	National Genomics Core- Center for DNA Fingerprinting and Diagnostics (NGC-CDFD)- DBT's PAN-INDIA-1000 Genome consortium	Bala Pratyusha et al	https://www.gisaid.org	?	?	2020-09-08
India/TG-CDFD-C3308/2020	EPI_ISL_528597	2020-06-20	Asia	India	Telangana		Asia	India	Telangana	genome	29873	Human	22	Female	B.1.1.32	GR	National Genomics Core-Center for DNA Fingerprinting and Diagnostics	National Genomics Core- Center for DNA Fingerprinting and Diagnostics (NGC-CDFD)- DBT's PAN-INDIA-1000 Genome consortium	Bala Pratyusha et al	https://www.gisaid.org	?	?	2020-09-08
India/TG-CDFD-C3625/2020	EPI_ISL_528598	2020-06-20	Asia	India	Telangana		Asia	India	Telangana	genome	29782	Human	30	Male	B.1.1	GR	National Genomics Core-Center for DNA Fingerprinting and Diagnostics	National Genomics Core- Center for DNA Fingerprinting and Diagnostics (NGC-CDFD)- DBT's PAN-INDIA-1000 Genome consortium	Bala Pratyusha et al	https://www.gisaid.org	?	?	2020-09-08
India/TG-CDFD-C3630/2020	EPI_ISL_528599	2020-06-20	Asia	India	Telangana		Asia	India	Telangana	genome	29851	Human	30	Female	B.1.1.8	GR	National Genomics Core-Center for DNA Fingerprinting and Diagnostics	National Genomics Core- Center for DNA Fingerprinting and Diagnostics (NGC-CDFD)- DBT's PAN-INDIA-1000 Genome consortium	Bala Pratyusha et al	https://www.gisaid.org	?	?	2020-09-08
India/TG-CDFD-C4179/2020	EPI_ISL_528600	2020-06-23	Asia	India	Telangana		Asia	India	Telangana	genome	29782	Human	50	Female	B.1.1	GR	National Genomics Core-Center for DNA Fingerprinting and Diagnostics	National Genomics Core- Center for DNA Fingerprinting and Diagnostics (NGC-CDFD)- DBT's PAN-INDIA-1000 Genome consortium	Bala Pratyusha et al	https://www.gisaid.org	?	?	2020-09-08
India/TG-CDFD-C584/2020	EPI_ISL_528601	2020-05-10	Asia	India	Telangana		Asia	India	Telangana	genome	29873	Human	50	Male	B.1	G	National Genomics Core-Center for DNA Fingerprinting and Diagnostics	National Genomics Core- Center for DNA Fingerprinting and Diagnostics (NGC-CDFD)- DBT's PAN-INDIA-1000 Genome consortium	Bala Pratyusha et al	https://www.gisaid.org	?	?	2020-09-08
India/TG-CDFD-C673/2020	EPI_ISL_528602	2020-05-12	Asia	India	Telangana		Asia	India	Telangana	genome	29782	Human	32	Female	B.1.1.8	GR	National Genomics Core-Center for DNA Fingerprinting and Diagnostics	National Genomics Core- Center for DNA Fingerprinting and Diagnostics (NGC-CDFD)- DBT's PAN-INDIA-1000 Genome consortium	Bala Pratyusha et al	https://www.gisaid.org	?	?	2020-09-08
India/TG-CDFD-C687/2020	EPI_ISL_528427	2020-05-12	Asia	India	Telangana		Asia	India	Telangana	genome	29875	Human	24	Male	B.1.1	GR	National Genomics Core-Center for DNA Fingerprinting and Diagnostics	National Genomics Core- Center for DNA Fingerprinting and Diagnostics (NGC-CDFD)- DBT's PAN-INDIA-1000 Genome consortium	Bala Pratyusha et al	https://www.gisaid.org	?	?	2020-09-07
India/TG-CDFD-C691/2020	EPI_ISL_528603	2020-05-12	Asia	India	Telangana		Asia	India	Telangana	genome	29871	Human	21	Female	B.1.1.8	GR	National Genomics Core-Center for DNA Fingerprinting and Diagnostics	National Genomics Core- Center for DNA Fingerprinting and Diagnostics (NGC-CDFD)- DBT's PAN-INDIA-1000 Genome consortium	Ashwin Dalal et al	https://www.gisaid.org	?	?	2020-09-08
India/TG-CDFD-C946/2020	EPI_ISL_528604	2020-05-26	Asia	India	Telangana		Asia	India	Telangana	genome	29782	Human	1	Male	B.1.1	GR	National Genomics Core-Center for DNA Fingerprinting and Diagnostics	National Genomics Core- Center for DNA Fingerprinting and Diagnostics (NGC-CDFD)- DBT's PAN-INDIA-1000 Genome consortium	Ashwin Dalal et al	https://www.gisaid.org	?	?	2020-09-08
India/TG-CDFD-C961/2020	EPI_ISL_528428	2020-05-27	Asia	India	Telangana		Asia	India	Telangana	genome	29782	Human	34	Female	B.1.1	GR	National Genomics Core-Center for DNA Fingerprinting and Diagnostics	National Genomics Core- Center for DNA Fingerprinting and Diagnostics (NGC-CDFD)- DBT's PAN-INDIA-1000 Genome consortium	Ashwin Dalal et al	https://www.gisaid.org	?	?	2020-09-07
India/TG-CDFD-C980/2020	EPI_ISL_528429	2020-05-28	Asia	India	Telangana		Asia	India	Telangana	genome	29873	Human	55	Male	B.1.1.8	GR	National Genomics Core-Center for DNA Fingerprinting and Diagnostics	National Genomics Core- Center for DNA Fingerprinting and Diagnostics (NGC-CDFD)- DBT's PAN-INDIA-1000 Genome consortium	Ashwin Dalal et al	https://www.gisaid.org	?	?	2020-09-07
India/TG-CDFD-N1020/2020	EPI_ISL_528605	2020-04-10	Asia	India	Telangana		Asia	India	Telangana	genome	29836	Human	53	Female	B.4	O	National Genomics Core-Center for DNA Fingerprinting and Diagnostics	National Genomics Core- Center for DNA Fingerprinting and Diagnostics (NGC-CDFD)- DBT's PAN-INDIA-1000 Genome consortium	Ashwin Dalal et al	https://www.gisaid.org	?	?	2020-09-08
India/TG-CDFD-N1153/2020	EPI_ISL_528606	2020-04-12	Asia	India	Telangana		Asia	India	Telangana	genome	29836	Human	43	Female	B.6	O	National Genomics Core-Center for DNA Fingerprinting and Diagnostics	National Genomics Core- Center for DNA Fingerprinting and Diagnostics (NGC-CDFD)- DBT's PAN-INDIA-1000 Genome consortium	Ashwin Dalal et al	https://www.gisaid.org	?	?	2020-09-08
India/TG-CDFD-N1414/2020	EPI_ISL_528607	2020-04-14	Asia	India	Telangana		Asia	India	Telangana	genome	29873	Human	58	Male	B.6	O	National Genomics Core-Center for DNA Fingerprinting and Diagnostics	National Genomics Core- Center for DNA Fingerprinting and Diagnostics (NGC-CDFD)- DBT's PAN-INDIA-1000 Genome consortium	Ashwin Dalal et al	https://www.gisaid.org	?	?	2020-09-08
India/TG-CDFD-N1418/2020	EPI_ISL_528608	2020-04-14	Asia	India	Telangana		Asia	India	Telangana	genome	29836	Human	36	Male	B.6	O	National Genomics Core-Center for DNA Fingerprinting and Diagnostics	National Genomics Core- Center for DNA Fingerprinting and Diagnostics (NGC-CDFD)- DBT's PAN-INDIA-1000 Genome consortium	Ashwin Dalal et al	https://www.gisaid.org	?	?	2020-09-08
India/TG-CDFD-N1419/2020	EPI_ISL_528609	2020-04-14	Asia	India	Telangana		Asia	India	Telangana	genome	29836	Human	35	Female	B.6	O	National Genomics Core-Center for DNA Fingerprinting and Diagnostics	National Genomics Core- Center for DNA Fingerprinting and Diagnostics (NGC-CDFD)- DBT's PAN-INDIA-1000 Genome consortium	Divya Vashisht et al	https://www.gisaid.org	?	?	2020-09-08
India/TG-CDFD-N1499/2020	EPI_ISL_528610	2020-04-14	Asia	India	Telangana		Asia	India	Telangana	genome	29836	Human	35	Female	B.6	O	National Genomics Core-Center for DNA Fingerprinting and Diagnostics	National Genomics Core- Center for DNA Fingerprinting and Diagnostics (NGC-CDFD)- DBT's PAN-INDIA-1000 Genome consortium	Divya Vashisht et al	https://www.gisaid.org	?	?	2020-09-08
India/TG-CDFD-N2738/2020	EPI_ISL_528611	2020-04-29	Asia	India	Telangana		Asia	India	Telangana	genome	29836	Human	74	Male	B.1.1	GR	National Genomics Core-Center for DNA Fingerprinting and Diagnostics	National Genomics Core- Center for DNA Fingerprinting and Diagnostics (NGC-CDFD)- DBT's PAN-INDIA-1000 Genome consortium	Divya Vashisht et al	https://www.gisaid.org	?	?	2020-09-08
India/TG-CDFD-N3674/2020	EPI_ISL_528612	2020-05-13	Asia	India	Telangana		Asia	India	Telangana	genome	29836	Human	30	Male	B.1.1	GR	National Genomics Core-Center for DNA Fingerprinting and Diagnostics	National Genomics Core- Center for DNA Fingerprinting and Diagnostics (NGC-CDFD)- DBT's PAN-INDIA-1000 Genome consortium	Divya Vashisht et al	https://www.gisaid.org	?	?	2020-09-08
India/TG-CDFD-N3753/2020	EPI_ISL_528613	2020-05-14	Asia	India	Telangana		Asia	India	Telangana	genome	29836	Human	38	Male	B.1.1.8	GR	National Genomics Core-Center for DNA Fingerprinting and Diagnostics	National Genomics Core- Center for DNA Fingerprinting and Diagnostics (NGC-CDFD)- DBT's PAN-INDIA-1000 Genome consortium	Divya Vashisht et al	https://www.gisaid.org	?	?	2020-09-08
India/TG-CDFD-N4288/2020	EPI_ISL_528614	2020-05-21	Asia	India	Telangana		Asia	India	Telangana	genome	29836	Human	54	Male	B.1.1.8	GR	National Genomics Core-Center for DNA Fingerprinting and Diagnostics	National Genomics Core- Center for DNA Fingerprinting and Diagnostics (NGC-CDFD)- DBT's PAN-INDIA-1000 Genome consortium	Divya Vashisht et al	https://www.gisaid.org	?	?	2020-09-08
India/TG-CDFD-N4800/2020	EPI_ISL_528615	2020-05-27	Asia	India	Telangana		Asia	India	Telangana	genome	29872	Human	56	Male	B.1.1.32	GR	National Genomics Core-Center for DNA Fingerprinting and Diagnostics	National Genomics Core- Center for DNA Fingerprinting and Diagnostics (NGC-CDFD)- DBT's PAN-INDIA-1000 Genome consortium	Divya Vashisht et al	https://www.gisaid.org	?	?	2020-09-08
India/TG-CDFD-N4853/2020	EPI_ISL_528616	2020-05-27	Asia	India	Telangana		Asia	India	Telangana	genome	29836	Human	17	Male	B.1.1.8	GR	National Genomics Core-Center for DNA Fingerprinting and Diagnostics	National Genomics Core- Center for DNA Fingerprinting and Diagnostics (NGC-CDFD)- DBT's PAN-INDIA-1000 Genome consortium	Divya Vashisht et al	https://www.gisaid.org	?	?	2020-09-08
India/TG-CDFD-N4893/2020	EPI_ISL_528617	2020-05-28	Asia	India	Telangana		Asia	India	Telangana	genome	29836	Human	40	Male	B.1.1.32	GR	National Genomics Core-Center for DNA Fingerprinting and Diagnostics	National Genomics Core- Center for DNA Fingerprinting and Diagnostics (NGC-CDFD)- DBT's PAN-INDIA-1000 Genome consortium	Heena Shah et al	https://www.gisaid.org	?	?	2020-09-08
India/TG-CDFD-N4895/2020	EPI_ISL_528618	2020-05-28	Asia	India	Telangana		Asia	India	Telangana	genome	29865	Human	27	Male	B.1.1.32	GR	National Genomics Core-Center for DNA Fingerprinting and Diagnostics	National Genomics Core- Center for DNA Fingerprinting and Diagnostics (NGC-CDFD)- DBT's PAN-INDIA-1000 Genome consortium	Heena Shah et al	https://www.gisaid.org	?	?	2020-09-08
India/TG-CDFD-N4912/2020	EPI_ISL_528619	2020-05-28	Asia	India	Telangana		Asia	India	Telangana	genome	29873	Human	51	Male	B.1.1.32	GR	National Genomics Core-Center for DNA Fingerprinting and Diagnostics	National Genomics Core- Center for DNA Fingerprinting and Diagnostics (NGC-CDFD)- DBT's PAN-INDIA-1000 Genome consortium	Heena Shah et al	https://www.gisaid.org	?	?	2020-09-08
India/TG-CDFD-N5196/2020	EPI_ISL_528620	2020-05-30	Asia	India	Telangana		Asia	India	Telangana	genome	29782	Human	49	Male	B.1.1.8	GR	National Genomics Core-Center for DNA Fingerprinting and Diagnostics	National Genomics Core- Center for DNA Fingerprinting and Diagnostics (NGC-CDFD)- DBT's PAN-INDIA-1000 Genome consortium	Heena Shah et al	https://www.gisaid.org	?	?	2020-09-08
India/TG-CDFD-N5198/2020	EPI_ISL_528621	2020-05-30	Asia	India	Telangana		Asia	India	Telangana	genome	29782	Human	62	Male	B.1.1.8	GR	National Genomics Core-Center for DNA Fingerprinting and Diagnostics	National Genomics Core- Center for DNA Fingerprinting and Diagnostics (NGC-CDFD)- DBT's PAN-INDIA-1000 Genome consortium	Heena Shah et al	https://www.gisaid.org	?	?	2020-09-08
India/TG-CDFD-N5246/2020	EPI_ISL_528622	2020-05-30	Asia	India	Telangana		Asia	India	Telangana	genome	29873	Human	27	Male	B.1.1.32	GR	National Genomics Core-Center for DNA Fingerprinting and Diagnostics	National Genomics Core- Center for DNA Fingerprinting and Diagnostics (NGC-CDFD)- DBT's PAN-INDIA-1000 Genome consortium	Heena Shah et al	https://www.gisaid.org	?	?	2020-09-08
India/TG-CDFD-N5275/2020	EPI_ISL_528623	2020-05-30	Asia	India	Telangana		Asia	India	Telangana	genome	29836	Human	39	Male	B.1.1	GR	National Genomics Core-Center for DNA Fingerprinting and Diagnostics	National Genomics Core- Center for DNA Fingerprinting and Diagnostics (NGC-CDFD)- DBT's PAN-INDIA-1000 Genome consortium	Heena Shah et al	https://www.gisaid.org	?	?	2020-09-08
India/TG-CDFD-N5309/2020	EPI_ISL_528624	2020-05-31	Asia	India	Telangana		Asia	India	Telangana	genome	29836	Human	41	Male	B.1.1.32	GR	National Genomics Core-Center for DNA Fingerprinting and Diagnostics	National Genomics Core- Center for DNA Fingerprinting and Diagnostics (NGC-CDFD)- DBT's PAN-INDIA-1000 Genome consortium	Heena Shah et al	https://www.gisaid.org	?	?	2020-09-08
India/TG-CDFD-N5334/2020	EPI_ISL_528625	2020-05-31	Asia	India	Telangana		Asia	India	Telangana	genome	29836	Human	23	Female	B.1	G	National Genomics Core-Center for DNA Fingerprinting and Diagnostics	National Genomics Core- Center for DNA Fingerprinting and Diagnostics (NGC-CDFD)- DBT's PAN-INDIA-1000 Genome consortium	G Shashikanth et al	https://www.gisaid.org	?	?	2020-09-08
India/TG-CDFD-N5338/2020	EPI_ISL_528540	2020-05-31	Asia	India	Telangana		Asia	India	Telangana	genome	29865	Human	66	Male	B.1.1.32	GR	National Genomics Core-Center for DNA Fingerprinting and Diagnostics	National Genomics Core- Center for DNA Fingerprinting and Diagnostics (NGC-CDFD)- DBT's PAN-INDIA-1000 Genome consortium	G Shashikanth et al	https://www.gisaid.org	?	?	2020-09-08
India/TG-CDFD-N5349/2020	EPI_ISL_528626	2020-05-31	Asia	India	Telangana		Asia	India	Telangana	genome	29877	Human	0	Male	B.1	G	National Genomics Core-Center for DNA Fingerprinting and Diagnostics	National Genomics Core- Center for DNA Fingerprinting and Diagnostics (NGC-CDFD)- DBT's PAN-INDIA-1000 Genome consortium	G Shashikanth et al	https://www.gisaid.org	?	?	2020-09-08
India/TG-CDFD-N5350/2020	EPI_ISL_528627	2020-05-31	Asia	India	Telangana		Asia	India	Telangana	genome	29873	Human	52	Female	B.1.1.8	GR	National Genomics Core-Center for DNA Fingerprinting and Diagnostics	National Genomics Core- Center for DNA Fingerprinting and Diagnostics (NGC-CDFD)- DBT's PAN-INDIA-1000 Genome consortium	G Shashikanth et al	https://www.gisaid.org	?	?	2020-09-08
India/TG-CDFD-N5400/2020	EPI_ISL_528541	2020-05-31	Asia	India	Telangana		Asia	India	Telangana	genome	29867	Human	42	Male	B.1.1.8	GR	National Genomics Core-Center for DNA Fingerprinting and Diagnostics	National Genomics Core- Center for DNA Fingerprinting and Diagnostics (NGC-CDFD)- DBT's PAN-INDIA-1000 Genome consortium	G Shashikanth et al	https://www.gisaid.org	?	?	2020-09-08
India/TG-CDFD-N5414/2020	EPI_ISL_528628	2020-06-01	Asia	India	Telangana		Asia	India	Telangana	genome	29836	Human	37	Male	B.1.1.8	GR	National Genomics Core-Center for DNA Fingerprinting and Diagnostics	National Genomics Core- Center for DNA Fingerprinting and Diagnostics (NGC-CDFD)- DBT's PAN-INDIA-1000 Genome consortium	G Shashikanth et al	https://www.gisaid.org	?	?	2020-09-08
India/TG-CDFD-N5426/2020	EPI_ISL_528629	2020-06-01	Asia	India	Telangana		Asia	India	Telangana	genome	29836	Human	30	Male	B.1.1.8	GH	National Genomics Core-Center for DNA Fingerprinting and Diagnostics	National Genomics Core- Center for DNA Fingerprinting and Diagnostics (NGC-CDFD)- DBT's PAN-INDIA-1000 Genome consortium	G Shashikanth et al	https://www.gisaid.org	?	?	2020-09-08
India/TG-CDFD-N5427/2020	EPI_ISL_528630	2020-06-01	Asia	India	Telangana		Asia	India	Telangana	genome	29836	Human	48	Male	B.1.1.32	GR	National Genomics Core-Center for DNA Fingerprinting and Diagnostics	National Genomics Core- Center for DNA Fingerprinting and Diagnostics (NGC-CDFD)- DBT's PAN-INDIA-1000 Genome consortium	G Shashikanth et al	https://www.gisaid.org	?	?	2020-09-08
India/TG-CDFD-N5451/2020	EPI_ISL_528631	2020-06-01	Asia	India	Telangana		Asia	India	Telangana	genome	29782	Human	86	Female	B.1.1.32	GR	National Genomics Core-Center for DNA Fingerprinting and Diagnostics	National Genomics Core- Center for DNA Fingerprinting and Diagnostics (NGC-CDFD)- DBT's PAN-INDIA-1000 Genome consortium	Heena Shah et al	https://www.gisaid.org	?	?	2020-09-08
India/TG-CDFD-N5453/2020	EPI_ISL_528632	2020-06-01	Asia	India	Telangana		Asia	India	Telangana	genome	29782	Human	66	Female	B.1.1	GR	National Genomics Core-Center for DNA Fingerprinting and Diagnostics	National Genomics Core- Center for DNA Fingerprinting and Diagnostics (NGC-CDFD)- DBT's PAN-INDIA-1000 Genome consortium	Heena Shah et al	https://www.gisaid.org	?	?	2020-09-08
India/TG-CDFD-N5456/2020	EPI_ISL_528633	2020-06-01	Asia	India	Telangana		Asia	India	Telangana	genome	29782	Human	35	Female	B.1.1.8	GR	National Genomics Core-Center for DNA Fingerprinting and Diagnostics	National Genomics Core- Center for DNA Fingerprinting and Diagnostics (NGC-CDFD)- DBT's PAN-INDIA-1000 Genome consortium	Heena Shah et al	https://www.gisaid.org	?	?	2020-09-08
India/TG-CDFD-N5491/2020	EPI_ISL_528634	2020-06-01	Asia	India	Telangana		Asia	India	Telangana	genome	29836	Human	39	Male	B.1.1	GR	National Genomics Core-Center for DNA Fingerprinting and Diagnostics	National Genomics Core- Center for DNA Fingerprinting and Diagnostics (NGC-CDFD)- DBT's PAN-INDIA-1000 Genome consortium	Heena Shah et al	https://www.gisaid.org	?	?	2020-09-08
India/TG-CDFD-N5504/2020	EPI_ISL_528635	2020-06-01	Asia	India	Telangana		Asia	India	Telangana	genome	29782	Human	66	Male	B.1.1.8	GR	National Genomics Core-Center for DNA Fingerprinting and Diagnostics	National Genomics Core- Center for DNA Fingerprinting and Diagnostics (NGC-CDFD)- DBT's PAN-INDIA-1000 Genome consortium	Heena Shah et al	https://www.gisaid.org	?	?	2020-09-08
India/TG-CDFD-N69/2020	EPI_ISL_528636	2020-03-31	Asia	India	Telangana		Asia	India	Telangana	genome	29836	Human	70	Female	B.6	O	National Genomics Core-Center for DNA Fingerprinting and Diagnostics	National Genomics Core- Center for DNA Fingerprinting and Diagnostics (NGC-CDFD)- DBT's PAN-INDIA-1000 Genome consortium	Heena Shah et al	https://www.gisaid.org	?	?	2020-09-08
India/TG-GMC-KN318/2020	EPI_ISL_431102	2020-03-11	Asia	India	Telangana	Hyderabad	Europe	Italy	Italy	genome	29903	Human	24	Female	B.1	G	Department of MicroBiology,Gandhi Medical College and Hospital,Secendrabad,Hyderabad,India	Department of Microbiology, Gandhi Medical College and Hospital, Secendrabad, Hyderabad	Nagamani K et al	https://www.gisaid.org	Phylogenetic clustering of the Indian SARS-CoV-2 genomes reveals the presence of distinct clades of viral haplotypes among states	https://www.biorxiv.org/content/10.1101/2020.05.28.122143v1	2020-04-29
India/TG-GMC-KN443/2020	EPI_ISL_431103	2020-03-16	Asia	India	Telangana	Hyderabad	Asia	India	Telangana	genome	29892	Human	52	Male	B.6	O	Department of Microbiology, Gandhi Medical College and Hospital, Secendrabad, Hyderabad, India	Department of Microbiology, Gandhi Medical College and Hospital, Secendrabad, Hyderabad, India	Nagamani K et al	https://www.gisaid.org	Phylogenetic clustering of the Indian SARS-CoV-2 genomes reveals the presence of distinct clades of viral haplotypes among states	https://www.biorxiv.org/content/10.1101/2020.05.28.122143v1	2020-04-29
India/TG-GMC-KP1125/2020	EPI_ISL_437626	2020-03-24	Asia	India	Telangana	Hyderabad	Asia	India	Telangana	genome	29892	Human	70	Male	B.1	GH	Department of Microbiology,Gandhi Medical College and Hospital	Department of Veterinary Biotechnalogy, College of Veterinary Science, Rajendranagar, PV Narsimha Rao Telengana Veterinary University	Kalyani Putty et al	https://www.gisaid.org	Phylogenetic clustering of the Indian SARS-CoV-2 genomes reveals the presence of distinct clades of viral haplotypes among states	https://www.biorxiv.org/content/10.1101/2020.05.28.122143v1	2020-05-11
India/TG-GMC-RK100/2020	EPI_ISL_431101	2020-03-01	Asia	India	Telangana	Hyderabad	Asia	India	Telangana	genome	29901	Human	24	Male	B	L	Department of Microbiology,Gandhi Medical College and Hospital	Virus Research Laboratory, Department of Zoology, Osmania University,Hyderabad,India	Muttineni Radhakrishna et al	https://www.gisaid.org	Phylogenetic clustering of the Indian SARS-CoV-2 genomes reveals the presence of distinct clades of viral haplotypes among states	https://www.biorxiv.org/content/10.1101/2020.05.28.122143v1	2020-04-29
India/TG-GMC-RK1090/2020	EPI_ISL_438139	2020-03-25	Asia	India	Telangana	Hyderabad	Asia	India	Telangana	genome	29900	Human	63	Female	B.6	O	Department of Microbiology,Gandhi Medical College and Hospital,Hyderabad	Virus Research Laboratory, Department of Zoology, Osmania University, Hyderabad, India	Muttineni Radhakrishna et al	https://www.gisaid.org	?	?	2020-05-12
India/TG-GMC-RR1191/2020	EPI_ISL_438138	2020-03-25	Asia	India	Telangana	Hyderabad	Asia	India	Telangana	genome	29892	Human	63	Male	B.6	O	Department of Microbiology,Gandhi Medical College and Hospital	Department of Microbiology, Gandhi Medical College and Hospital Secendrabad, Hyderbad, India	Raja Rao Mesipogu et al	https://www.gisaid.org	?	?	2020-05-12
India/TG-GMC-TC469/2020	EPI_ISL_431117	2020-03-20	Asia	India	Telangana	Hyderabad	Europe	United Kingdom	United Kingdom	genome	29891	Human	21	Male	B.1.1	GR	Department of Microbiology, Gandhi Medical College and Hospital, Secendrabad, Hyderabad, India	Department of Microbiology, Gandhi Medical College and Hospital, Secendrabad, Hyderabad, India	Thrilok Chander B et al	https://www.gisaid.org	Phylogenetic clustering of the Indian SARS-CoV-2 genomes reveals the presence of distinct clades of viral haplotypes among states	https://www.biorxiv.org/content/10.1101/2020.05.28.122143v1	2020-04-29
India/TG-NGC-CDFD-01/2020	EPI_ISL_466839	2020-05-10	Asia	India	Telangana		Asia	India	Telangana	genome	29836	Human	22	Male	B.1.1.32	GR	National Genomics Core-Center for DNA Fingerprinting and Diagnostics	National Genomics Core- Center for DNA Fingerprinting and Diagnostics (NGC-CDFD)- DBT's PAN-INDIA-1000 Genome consortium	Bala Pratyusha et al	https://www.gisaid.org	?	?	2020-06-12
India/TG-NGC-CDFD-02/2020	EPI_ISL_466840	2020-05-10	Asia	India	Telangana		Asia	India	Telangana	genome	29866	Human	45	Female	B.1	G	National Genomics Core-Center for DNA Fingerprinting and Diagnostics	National Genomics Core- Center for DNA Fingerprinting and Diagnostics (NGC-CDFD)- DBT's PAN-INDIA-1000 Genome consortium	Bala Pratyusha et al	https://www.gisaid.org	?	?	2020-06-12
India/TG-NGC-CDFD-03/2020	EPI_ISL_466841	2020-05-10	Asia	India	Telangana		Asia	India	Telangana	genome	29836	Human	2	Female	B.1	G	National Genomics Core-Center for DNA Fingerprinting and Diagnostics	National Genomics Core- Center for DNA Fingerprinting and Diagnostics (NGC-CDFD)- DBT's PAN-INDIA-1000 Genome consortium	Bala Pratyusha et al	https://www.gisaid.org	?	?	2020-06-12
India/TG-NGC-CDFD-04/2020	EPI_ISL_466842	2020-05-12	Asia	India	Telangana		Asia	India	Telangana	genome	29836	Human	1	Female	B.1.1.8	GR	National Genomics Core-Center for DNA Fingerprinting and Diagnostics	National Genomics Core- Center for DNA Fingerprinting and Diagnostics (NGC-CDFD)- DBT's PAN-INDIA-1000 Genome consortium	Bala Pratyusha et al	https://www.gisaid.org	?	?	2020-06-12
India/TG-NGC-CDFD-05/2020	EPI_ISL_466843	2020-05-12	Asia	India	Telangana		Asia	India	Telangana	genome	29836	Human	25	Female	B.1.1	GR	National Genomics Core-Center for DNA Fingerprinting and Diagnostics	National Genomics Core- Center for DNA Fingerprinting and Diagnostics (NGC-CDFD)- DBT's PAN-INDIA-1000 Genome consortium	Bala Pratyusha et al	https://www.gisaid.org	?	?	2020-06-12
India/TG-NGC-CDFD-06/2020	EPI_ISL_466844	2020-05-12	Asia	India	Telangana		Asia	India	Telangana	genome	29866	Human	52	Female	B.1.1.32	GR	National Genomics Core-Center for DNA Fingerprinting and Diagnostics	National Genomics Core- Center for DNA Fingerprinting and Diagnostics (NGC-CDFD)- DBT's PAN-INDIA-1000 Genome consortium	Bala Pratyusha et al	https://www.gisaid.org	?	?	2020-06-12
India/TG-NGC-CDFD-07/2020	EPI_ISL_466845	2020-05-12	Asia	India	Telangana		Asia	India	Telangana	genome	29836	Human	27	Female	B.1.1.32	GR	National Genomics Core-Center for DNA Fingerprinting and Diagnostics	National Genomics Core- Center for DNA Fingerprinting and Diagnostics (NGC-CDFD)- DBT's PAN-INDIA-1000 Genome consortium	Bala Pratyusha et al	https://www.gisaid.org	?	?	2020-06-12
India/TG-NGC-CDFD-08/2020	EPI_ISL_466846	2020-05-12	Asia	India	Telangana		Asia	India	Telangana	genome	29841	Human	46	Male	B.1.1	GR	National Genomics Core-Center for DNA Fingerprinting and Diagnostics	National Genomics Core- Center for DNA Fingerprinting and Diagnostics (NGC-CDFD)- DBT's PAN-INDIA-1000 Genome consortium	Bala Pratyusha et al	https://www.gisaid.org	?	?	2020-06-12
India/TG-NGC-CDFD-09/2020	EPI_ISL_466847	2020-05-13	Asia	India	Telangana		Asia	India	Telangana	genome	29836	Human	24	Female	B.1.1.8	GR	National Genomics Core-Center for DNA Fingerprinting and Diagnostics	National Genomics Core- Center for DNA Fingerprinting and Diagnostics (NGC-CDFD)- DBT's PAN-INDIA-1000 Genome consortium	Bala Pratyusha et al	https://www.gisaid.org	?	?	2020-06-12
India/TG-NGC-CDFD-10/2020	EPI_ISL_466848	2020-05-13	Asia	India	Telangana		Asia	India	Telangana	genome	29836	Human	27	Male	B.1.1.8	GR	National Genomics Core-Center for DNA Fingerprinting and Diagnostics	National Genomics Core- Center for DNA Fingerprinting and Diagnostics (NGC-CDFD)- DBT's PAN-INDIA-1000 Genome consortium	Bala Pratyusha et al	https://www.gisaid.org	?	?	2020-06-12
India/TG-NGC-CDFD-11/2020	EPI_ISL_466849	2020-05-22	Asia	India	Telangana		Asia	India	Telangana	genome	29836	Human	57	Male	B.1.1	GR	National Genomics Core-Center for DNA Fingerprinting and Diagnostics	National Genomics Core- Center for DNA Fingerprinting and Diagnostics (NGC-CDFD)- DBT's PAN-INDIA-1000 Genome consortium	Bala Pratyusha et al	https://www.gisaid.org	?	?	2020-06-12
India/TG-NGC-CDFD-12/2020	EPI_ISL_466850	2020-05-26	Asia	India	Telangana		Asia	India	Telangana	genome	29836	Human	29	Male	B.1.1.32	GR	National Genomics Core-Center for DNA Fingerprinting and Diagnostics	National Genomics Core- Center for DNA Fingerprinting and Diagnostics (NGC-CDFD)- DBT's PAN-INDIA-1000 Genome consortium	Bala Pratyusha et al	https://www.gisaid.org	?	?	2020-06-12
India/TG-NGC-CDFD-13/2020	EPI_ISL_466851	2020-05-27	Asia	India	Telangana		Asia	India	Telangana	genome	29836	Human	45	Female	B.1.1.8	GR	National Genomics Core-Center for DNA Fingerprinting and Diagnostics	National Genomics Core- Center for DNA Fingerprinting and Diagnostics (NGC-CDFD)- DBT's PAN-INDIA-1000 Genome consortium	Bala Pratyusha et al	https://www.gisaid.org	?	?	2020-06-12
India/TG-NGC-CDFD-14/2020	EPI_ISL_466852	2020-05-27	Asia	India	Telangana		Asia	India	Telangana	genome	29836	Human	48	Female	B.1.1.8	GR	National Genomics Core-Center for DNA Fingerprinting and Diagnostics	National Genomics Core- Center for DNA Fingerprinting and Diagnostics (NGC-CDFD)- DBT's PAN-INDIA-1000 Genome consortium	Bala Pratyusha et al	https://www.gisaid.org	?	?	2020-06-12
India/TG-NGC-CDFD-15/2020	EPI_ISL_466853	2020-05-27	Asia	India	Telangana		Asia	India	Telangana	genome	29836	Human	42	Male	B.1.1.8	GR	National Genomics Core-Center for DNA Fingerprinting and Diagnostics	National Genomics Core- Center for DNA Fingerprinting and Diagnostics (NGC-CDFD)- DBT's PAN-INDIA-1000 Genome consortium	Bala Pratyusha et al	https://www.gisaid.org	?	?	2020-06-12
India/TG-NGC-CDFD-16/2020	EPI_ISL_466854	2020-05-27	Asia	India	Telangana		Asia	India	Telangana	genome	29836	Human	28	Male	B.1.1.8	GR	National Genomics Core-Center for DNA Fingerprinting and Diagnostics	National Genomics Core- Center for DNA Fingerprinting and Diagnostics (NGC-CDFD)- DBT's PAN-INDIA-1000 Genome consortium	Bala Pratyusha et al	https://www.gisaid.org	?	?	2020-06-12
India/TG-NGC-CDFD-17/2020	EPI_ISL_466855	2020-05-27	Asia	India	Telangana		Asia	India	Telangana	genome	29836	Human	22	Female	B.1.1.8	GR	National Genomics Core-Center for DNA Fingerprinting and Diagnostics	National Genomics Core- Center for DNA Fingerprinting and Diagnostics (NGC-CDFD)- DBT's PAN-INDIA-1000 Genome consortium	Bala Pratyusha et al	https://www.gisaid.org	?	?	2020-06-12
