## Supplemental Table 3 for "High-resolution mapping and characterization of epitopes in COVID-19 patients" (part 27 of 35)

### Sheet: Suppl Table 3 (continued)
strain	gisaid_epi_isl	date	region	country	division	location	region_exposure	country_exposure	division_exposure	segment	length	host	age	sex	pangolin_lineage	GISAID_clade	originating_lab	submitting_lab	authors	url	title	paper_url	date_submitted
USA/CA-ALSR-0782-SAN/2020	EPI_ISL_483354	2020-04-06	North America	USA	California	San Diego	North America	USA	California	genome	29899	Human	?	?	B.1	GH	UC San Diego Center for Advanced Laboratory Medicine	Andersen lab at Scripps Research	SEARCH Alliance San Diego with David Pride et al	https://www.gisaid.org	?	?	2020-07-07
USA/CA-ALSR-0783-SAN/2020	EPI_ISL_483355	2020-04-07	North America	USA	California	San Diego	North America	USA	California	genome	29863	Human	?	?	B.1.2	GH	UC San Diego Center for Advanced Laboratory Medicine	Andersen lab at Scripps Research	SEARCH Alliance San Diego with David Pride et al	https://www.gisaid.org	?	?	2020-07-07
USA/CA-ALSR-0786-IPL/2020	EPI_ISL_483356	2020-04-07	North America	USA	California	Imperial County	North America	USA	California	genome	29898	Human	?	?	B.1	GH	UC San Diego Center for Advanced Laboratory Medicine	Andersen lab at Scripps Research	SEARCH Alliance San Diego with David Pride et al	https://www.gisaid.org	?	?	2020-07-07
USA/CA-ALSR-0787-SAN/2020	EPI_ISL_483357	2020-04-07	North America	USA	California	San Diego	North America	USA	California	genome	29903	Human	?	?	B.1	GH	UC San Diego Center for Advanced Laboratory Medicine	Andersen lab at Scripps Research	SEARCH Alliance San Diego with David Pride et al	https://www.gisaid.org	?	?	2020-07-07
USA/CA-ALSR-0788-SAN/2020	EPI_ISL_483358	2020-04-07	North America	USA	California	San Diego	North America	USA	California	genome	29845	Human	?	?	B.1	GH	UC San Diego Center for Advanced Laboratory Medicine	Andersen lab at Scripps Research	SEARCH Alliance San Diego with David Pride et al	https://www.gisaid.org	?	?	2020-07-07
USA/CA-ALSR-0789-SAN/2020	EPI_ISL_483359	2020-04-07	North America	USA	California	San Diego	North America	USA	California	genome	29854	Human	?	?	B.1.1	GR	UC San Diego Center for Advanced Laboratory Medicine	Andersen lab at Scripps Research	SEARCH Alliance San Diego with David Pride et al	https://www.gisaid.org	?	?	2020-07-07
USA/CA-ALSR-0790-SAN/2020	EPI_ISL_483360	2020-04-06	North America	USA	California	San Diego	North America	USA	California	genome	29888	Human	?	?	B.1	GH	UC San Diego Center for Advanced Laboratory Medicine	Andersen lab at Scripps Research	SEARCH Alliance San Diego with David Pride et al	https://www.gisaid.org	?	?	2020-07-07
USA/CA-ALSR-0792-SAN/2020	EPI_ISL_483361	2020-04-06	North America	USA	California	San Diego	North America	USA	California	genome	29849	Human	?	?	B.1	GH	UC San Diego Center for Advanced Laboratory Medicine	Andersen lab at Scripps Research	SEARCH Alliance San Diego with David Pride et al	https://www.gisaid.org	?	?	2020-07-07
USA/CA-ALSR-0794-SAN/2020	EPI_ISL_483362	2020-04-02	North America	USA	California	San Diego	North America	USA	California	genome	29864	Human	?	?	B.1.2	GH	UC San Diego Center for Advanced Laboratory Medicine	Andersen lab at Scripps Research	SEARCH Alliance San Diego with David Pride et al	https://www.gisaid.org	?	?	2020-07-07
USA/CA-ALSR-0795-SAN/2020	EPI_ISL_483363	2020-04-04	North America	USA	California	San Diego	North America	USA	California	genome	29858	Human	?	?	B.1	GH	UC San Diego Center for Advanced Laboratory Medicine	Andersen lab at Scripps Research	SEARCH Alliance San Diego with David Pride et al	https://www.gisaid.org	?	?	2020-07-07
USA/CA-ALSR-0797-SAN/2020	EPI_ISL_483364	2020-04-02	North America	USA	California	San Diego	North America	USA	California	genome	29849	Human	?	?	B.1	GH	UC San Diego Center for Advanced Laboratory Medicine	Andersen lab at Scripps Research	SEARCH Alliance San Diego with David Pride et al	https://www.gisaid.org	?	?	2020-07-07
USA/CA-ALSR-0798-SAN/2020	EPI_ISL_483365	2020-04-04	North America	USA	California	San Diego	North America	USA	California	genome	29818	Human	?	?	A.1	S	UC San Diego Center for Advanced Laboratory Medicine	Andersen lab at Scripps Research	SEARCH Alliance San Diego with David Pride et al	https://www.gisaid.org	?	?	2020-07-07
USA/CA-ALSR-0799-SAN/2020	EPI_ISL_483366	2020-04-02	North America	USA	California	San Diego	North America	USA	California	genome	29903	Human	?	?	B.1	GH	UC San Diego Center for Advanced Laboratory Medicine	Andersen lab at Scripps Research	SEARCH Alliance San Diego with David Pride et al	https://www.gisaid.org	?	?	2020-07-07
USA/CA-ALSR-0800-SAN/2020	EPI_ISL_483367	2020-03-31	North America	USA	California	San Diego	North America	USA	California	genome	29852	Human	?	?	B.1.89	G	UC San Diego Center for Advanced Laboratory Medicine	Andersen lab at Scripps Research	SEARCH Alliance San Diego with David Pride et al	https://www.gisaid.org	?	?	2020-07-07
USA/CA-ALSR-0801-SAN/2020	EPI_ISL_483368	2020-03-31	North America	USA	California	San Diego	North America	USA	California	genome	29899	Human	?	?	B.1	GH	UC San Diego Center for Advanced Laboratory Medicine	Andersen lab at Scripps Research	SEARCH Alliance San Diego with David Pride et al	https://www.gisaid.org	?	?	2020-07-07
USA/CA-ALSR-0802-IPL/2020	EPI_ISL_483369	2020-04-03	North America	USA	California	Imperial County	North America	USA	California	genome	29840	Human	?	?	B.1.43	GH	UC San Diego Center for Advanced Laboratory Medicine	Andersen lab at Scripps Research	SEARCH Alliance San Diego with David Pride et al	https://www.gisaid.org	?	?	2020-07-07
USA/CA-ALSR-0803-SAN/2020	EPI_ISL_483370	2020-03-31	North America	USA	California	San Diego	North America	USA	California	genome	29864	Human	?	?	B.1	GH	UC San Diego Center for Advanced Laboratory Medicine	Andersen lab at Scripps Research	SEARCH Alliance San Diego with David Pride et al	https://www.gisaid.org	?	?	2020-07-07
USA/CA-ALSR-0805-SAN/2020	EPI_ISL_483371	2020-03-30	North America	USA	California	San Diego	North America	USA	California	genome	29889	Human	?	?	B.1	GH	UC San Diego Center for Advanced Laboratory Medicine	Andersen lab at Scripps Research	SEARCH Alliance San Diego with David Pride et al	https://www.gisaid.org	?	?	2020-07-07
USA/CA-ALSR-0806-SAN/2020	EPI_ISL_483372	2020-03-30	North America	USA	California	San Diego	North America	USA	California	genome	29863	Human	?	?	B.1	GH	UC San Diego Center for Advanced Laboratory Medicine	Andersen lab at Scripps Research	SEARCH Alliance San Diego with David Pride et al	https://www.gisaid.org	?	?	2020-07-07
USA/CA-ALSR-0809-SAN/2020	EPI_ISL_483373	2020-03-30	North America	USA	California	San Diego	North America	USA	California	genome	29894	Human	?	?	B.1	GH	UC San Diego Center for Advanced Laboratory Medicine	Andersen lab at Scripps Research	SEARCH Alliance San Diego with David Pride et al	https://www.gisaid.org	?	?	2020-07-07
USA/CA-ALSR-0810-SAN/2020	EPI_ISL_483374	2020-03-30	North America	USA	California	San Diego	North America	USA	California	genome	29849	Human	?	?	B.1	GH	UC San Diego Center for Advanced Laboratory Medicine	Andersen lab at Scripps Research	SEARCH Alliance San Diego with David Pride et al	https://www.gisaid.org	?	?	2020-07-07
USA/CA-ALSR-0812-SAN/2020	EPI_ISL_483375	2020-03-30	North America	USA	California	San Diego	North America	USA	California	genome	29856	Human	?	?	B.1	GH	UC San Diego Center for Advanced Laboratory Medicine	Andersen lab at Scripps Research	SEARCH Alliance San Diego with David Pride et al	https://www.gisaid.org	?	?	2020-07-07
USA/CA-ALSR-0813-SAN/2020	EPI_ISL_483376	2020-03-31	North America	USA	California	San Diego	North America	USA	California	genome	29853	Human	?	?	B.1	G	UC San Diego Center for Advanced Laboratory Medicine	Andersen lab at Scripps Research	SEARCH Alliance San Diego with David Pride et al	https://www.gisaid.org	?	?	2020-07-07
USA/CA-ALSR-0815-SAN/2020	EPI_ISL_483377	2020-03-30	North America	USA	California	San Diego	North America	USA	California	genome	29877	Human	?	?	B.1	GH	UC San Diego Center for Advanced Laboratory Medicine	Andersen lab at Scripps Research	SEARCH Alliance San Diego with David Pride et al	https://www.gisaid.org	?	?	2020-07-07
USA/CA-ALSR-0816-SAN/2020	EPI_ISL_483378	2020-03-30	North America	USA	California	San Diego	North America	USA	California	genome	29849	Human	?	?	B.1	GH	UC San Diego Center for Advanced Laboratory Medicine	Andersen lab at Scripps Research	SEARCH Alliance San Diego with David Pride et al	https://www.gisaid.org	?	?	2020-07-07
USA/CA-ALSR-0817-SAN/2020	EPI_ISL_483379	2020-03-31	North America	USA	California	San Diego	North America	USA	California	genome	29829	Human	?	?	B.1	G	UC San Diego Center for Advanced Laboratory Medicine	Andersen lab at Scripps Research	SEARCH Alliance San Diego with David Pride et al	https://www.gisaid.org	?	?	2020-07-07
USA/CA-ALSR-0820-SAN/2020	EPI_ISL_483380	2020-04-02	North America	USA	California	San Diego	North America	USA	California	genome	29886	Human	?	?	B.1.110	GH	UC San Diego Center for Advanced Laboratory Medicine	Andersen lab at Scripps Research	SEARCH Alliance San Diego with David Pride et al	https://www.gisaid.org	?	?	2020-07-07
USA/CA-ALSR-0821-SAN/2020	EPI_ISL_483381	2020-04-02	North America	USA	California	San Diego	North America	USA	California	genome	29895	Human	?	?	B.1	GH	UC San Diego Center for Advanced Laboratory Medicine	Andersen lab at Scripps Research	SEARCH Alliance San Diego with David Pride et al	https://www.gisaid.org	?	?	2020-07-07
USA/CA-ALSR-0822-SAN/2020	EPI_ISL_483382	2020-04-03	North America	USA	California	San Diego	North America	USA	California	genome	29899	Human	?	?	B.1	GH	UC San Diego Center for Advanced Laboratory Medicine	Andersen lab at Scripps Research	SEARCH Alliance San Diego with David Pride et al	https://www.gisaid.org	?	?	2020-07-07
USA/CA-ALSR-0823-SAN/2020	EPI_ISL_483383	2020-03-30	North America	USA	California	San Diego	North America	USA	California	genome	29899	Human	?	?	B.1	GH	UC San Diego Center for Advanced Laboratory Medicine	Andersen lab at Scripps Research	SEARCH Alliance San Diego with David Pride et al	https://www.gisaid.org	?	?	2020-07-07
USA/CA-ALSR-0827-SAN/2020	EPI_ISL_483384	2020-04-02	North America	USA	California	San Diego	North America	USA	California	genome	29854	Human	?	?	B.1	GH	UC San Diego Center for Advanced Laboratory Medicine	Andersen lab at Scripps Research	SEARCH Alliance San Diego with David Pride et al	https://www.gisaid.org	?	?	2020-07-07
USA/CA-ALSR-0828-IPL/2020	EPI_ISL_483385	2020-04-02	North America	USA	California	Imperial County	North America	USA	California	genome	29849	Human	?	?	B.1	GH	UC San Diego Center for Advanced Laboratory Medicine	Andersen lab at Scripps Research	SEARCH Alliance San Diego with David Pride et al	https://www.gisaid.org	?	?	2020-07-07
USA/CA-ALSR-0830-SAN/2020	EPI_ISL_483386	2020-03-31	North America	USA	California	San Diego	North America	USA	California	genome	29854	Human	?	?	B.1	GH	UC San Diego Center for Advanced Laboratory Medicine	Andersen lab at Scripps Research	SEARCH Alliance San Diego with David Pride et al	https://www.gisaid.org	?	?	2020-07-07
USA/CA-ALSR-0831-IPL/2020	EPI_ISL_483387	2020-04-06	North America	USA	California	Imperial County	North America	USA	California	genome	29874	Human	?	?	B.1	GH	UC San Diego Center for Advanced Laboratory Medicine	Andersen lab at Scripps Research	SEARCH Alliance San Diego with David Pride et al	https://www.gisaid.org	?	?	2020-07-07
USA/CA-ALSR-0832-SAN/2020	EPI_ISL_483388	2020-03-31	North America	USA	California	San Diego	North America	USA	California	genome	29849	Human	?	?	B.1	GH	UC San Diego Center for Advanced Laboratory Medicine	Andersen lab at Scripps Research	SEARCH Alliance San Diego with David Pride et al	https://www.gisaid.org	?	?	2020-07-07
USA/CA-ALSR-0833-SAN/2020	EPI_ISL_483389	2020-04-09	North America	USA	California	San Diego	North America	USA	California	genome	29854	Human	?	?	B.1.1	GR	UC San Diego Center for Advanced Laboratory Medicine	Andersen lab at Scripps Research	SEARCH Alliance San Diego with David Pride et al	https://www.gisaid.org	?	?	2020-07-07
USA/CA-ALSR-0834-IPL/2020	EPI_ISL_483390	2020-04-04	North America	USA	California	Imperial County	North America	USA	California	genome	29849	Human	?	?	B.1.43	GH	UC San Diego Center for Advanced Laboratory Medicine	Andersen lab at Scripps Research	SEARCH Alliance San Diego with David Pride et al	https://www.gisaid.org	?	?	2020-07-07
USA/CA-ALSR-0835-SAN/2020	EPI_ISL_483391	2020-03-14	North America	USA	California	San Diego	North America	USA	California	genome	29849	Human	?	?	A.1	S	UC San Diego Center for Advanced Laboratory Medicine	Andersen lab at Scripps Research	SEARCH Alliance San Diego with David Pride et al	https://www.gisaid.org	?	?	2020-07-07
USA/CA-ALSR-0837-SAN/2020	EPI_ISL_483392	2020-03-31	North America	USA	California	San Diego	North America	USA	California	genome	29865	Human	?	?	B.1	GH	UC San Diego Center for Advanced Laboratory Medicine	Andersen lab at Scripps Research	SEARCH Alliance San Diego with David Pride et al	https://www.gisaid.org	?	?	2020-07-07
USA/CA-ALSR-0839-IPL/2020	EPI_ISL_483393	2020-04-21	North America	USA	California	Imperial County	North America	USA	California	genome	29864	Human	?	?	B.1.43	GH	UC San Diego Center for Advanced Laboratory Medicine	Andersen lab at Scripps Research	SEARCH Alliance San Diego with David Pride et al	https://www.gisaid.org	?	?	2020-07-07
USA/CA-ALSR-0843-IPL/2020	EPI_ISL_483394	2020-05-01	North America	USA	California	Imperial County	North America	USA	California	genome	29899	Human	?	?	B.1	G	UC San Diego Center for Advanced Laboratory Medicine	Andersen lab at Scripps Research	SEARCH Alliance San Diego with David Pride et al	https://www.gisaid.org	?	?	2020-07-07
USA/CA-ALSR-0845-IPL/2020	EPI_ISL_483395	2020-04-27	North America	USA	California	Imperial County	North America	USA	California	genome	29899	Human	?	?	B.1	G	UC San Diego Center for Advanced Laboratory Medicine	Andersen lab at Scripps Research	SEARCH Alliance San Diego with David Pride et al	https://www.gisaid.org	?	?	2020-07-07
USA/CA-ALSR-0847-IPL/2020	EPI_ISL_483396	2020-04-29	North America	USA	California	Imperial County	North America	USA	California	genome	29858	Human	?	?	B.1.43	GH	UC San Diego Center for Advanced Laboratory Medicine	Andersen lab at Scripps Research	SEARCH Alliance San Diego with David Pride et al	https://www.gisaid.org	?	?	2020-07-07
USA/CA-ALSR-0849-SAN/2020	EPI_ISL_483397	2020-04-23	North America	USA	California	San Diego	North America	USA	California	genome	29865	Human	?	?	B.1	GH	UC San Diego Center for Advanced Laboratory Medicine	Andersen lab at Scripps Research	SEARCH Alliance San Diego with David Pride et al	https://www.gisaid.org	?	?	2020-07-07
USA/CA-ALSR-0850-NBG/2020	EPI_ISL_483398	2020-05-14	North America	USA	Louisiana	New Orleans	North America	USA	Louisiana	genome	29898	Human	?	?	B.1.2	GH	UC San Diego Center for Advanced Laboratory Medicine	Andersen lab at Scripps Research	Allison Smither et al	https://www.gisaid.org	?	?	2020-07-07
USA/CA-ALSR-0852-NBG/2020	EPI_ISL_483399	2020-05-14	North America	USA	Louisiana	New Orleans	North America	USA	Louisiana	genome	29854	Human	?	?	B.1.2	GH	UC San Diego Center for Advanced Laboratory Medicine	Andersen lab at Scripps Research	Allison Smither et al	https://www.gisaid.org	?	?	2020-07-07
USA/CA-ALSR-0853-NBG/2020	EPI_ISL_483400	2020-05-14	North America	USA	Louisiana	New Orleans	North America	USA	Louisiana	genome	29854	Human	?	?	B.1.2	GH	UC San Diego Center for Advanced Laboratory Medicine	Andersen lab at Scripps Research	Allison Smither et al	https://www.gisaid.org	?	?	2020-07-07
USA/CA-ALSR-0854-NBG/2020	EPI_ISL_483401	2020-05-14	North America	USA	Louisiana	New Orleans	North America	USA	Louisiana	genome	29742	Human	?	?	B.1.2	GH	UC San Diego Center for Advanced Laboratory Medicine	Andersen lab at Scripps Research	Allison Smither et al	https://www.gisaid.org	?	?	2020-07-07
USA/CA-ALSR-0855-NBG/2020	EPI_ISL_483402	2020-05-14	North America	USA	Louisiana	New Orleans	North America	USA	Louisiana	genome	29900	Human	?	?	B.1.2	GH	UC San Diego Center for Advanced Laboratory Medicine	Andersen lab at Scripps Research	Allison Smither et al	https://www.gisaid.org	?	?	2020-07-07
USA/CA-ALSR-0899-IPL/2020	EPI_ISL_483403	2020-04-30	North America	USA	California	Imperial County	North America	USA	California	genome	29864	Human	?	?	B.1	G	UC San Diego Center for Advanced Laboratory Medicine	Andersen lab at Scripps Research	SEARCH Alliance San Diego with David Pride et al	https://www.gisaid.org	?	?	2020-07-07
USA/CA-ALSR-0901-SAN/2020	EPI_ISL_483404	2020-05-01	North America	USA	California	San Diego	North America	USA	California	genome	29864	Human	?	?	B.1	G	UC San Diego Center for Advanced Laboratory Medicine	Andersen lab at Scripps Research	SEARCH Alliance San Diego with David Pride et al	https://www.gisaid.org	?	?	2020-07-07
USA/CA-ALSR-0902-IPL/2020	EPI_ISL_483405	2020-04-29	North America	USA	California	Imperial County	North America	USA	California	genome	29865	Human	?	?	B.1	G	UC San Diego Center for Advanced Laboratory Medicine	Andersen lab at Scripps Research	SEARCH Alliance San Diego with David Pride et al	https://www.gisaid.org	?	?	2020-07-07
USA/CA-ALSR-0903-IPL/2020	EPI_ISL_483406	2020-04-30	North America	USA	California	Imperial County	North America	USA	California	genome	29901	Human	?	?	B.1	G	UC San Diego Center for Advanced Laboratory Medicine	Andersen lab at Scripps Research	SEARCH Alliance San Diego with David Pride et al	https://www.gisaid.org	?	?	2020-07-07
USA/CA-ALSR-0905-IPL/2020	EPI_ISL_483407	2020-04-29	North America	USA	California	Imperial County	North America	USA	California	genome	29888	Human	?	?	B.1.43	GH	UC San Diego Center for Advanced Laboratory Medicine	Andersen lab at Scripps Research	SEARCH Alliance San Diego with David Pride et al	https://www.gisaid.org	?	?	2020-07-07
USA/CA-ALSR-0906-IPL/2020	EPI_ISL_483408	2020-04-28	North America	USA	California	Imperial County	North America	USA	California	genome	29854	Human	?	?	B.1	G	UC San Diego Center for Advanced Laboratory Medicine	Andersen lab at Scripps Research	SEARCH Alliance San Diego with David Pride et al	https://www.gisaid.org	?	?	2020-07-07
USA/CA-ALSR-0907-IPL/2020	EPI_ISL_483409	2020-04-27	North America	USA	California	Imperial County	North America	USA	California	genome	29865	Human	?	?	B.1	G	UC San Diego Center for Advanced Laboratory Medicine	Andersen lab at Scripps Research	SEARCH Alliance San Diego with David Pride et al	https://www.gisaid.org	?	?	2020-07-07
USA/CA-ALSR-0910-SAN/2020	EPI_ISL_483410	2020-04-28	North America	USA	California	San Diego	North America	USA	California	genome	29858	Human	?	?	B.1	G	UC San Diego Center for Advanced Laboratory Medicine	Andersen lab at Scripps Research	SEARCH Alliance San Diego with David Pride et al	https://www.gisaid.org	?	?	2020-07-07
USA/CA-ALSR-0911-IPL/2020	EPI_ISL_483411	2020-04-29	North America	USA	California	Imperial County	North America	USA	California	genome	29849	Human	?	?	B.1	GH	UC San Diego Center for Advanced Laboratory Medicine	Andersen lab at Scripps Research	SEARCH Alliance San Diego with David Pride et al	https://www.gisaid.org	?	?	2020-07-07
USA/CA-ALSR-0917-SAN/2020	EPI_ISL_483412	2020-04-24	North America	USA	California	San Diego	North America	USA	California	genome	29849	Human	?	?	B.1	GH	UC San Diego Center for Advanced Laboratory Medicine	Andersen lab at Scripps Research	SEARCH Alliance San Diego with David Pride et al	https://www.gisaid.org	?	?	2020-07-07
USA/CA-ALSR-0918-IPL/2020	EPI_ISL_483413	2020-04-27	North America	USA	California	Imperial County	North America	USA	California	genome	29856	Human	?	?	B.1	G	UC San Diego Center for Advanced Laboratory Medicine	Andersen lab at Scripps Research	SEARCH Alliance San Diego with David Pride et al	https://www.gisaid.org	?	?	2020-07-07
USA/CA-ALSR-0921-IPL/2020	EPI_ISL_483414	2020-04-29	North America	USA	California	Imperial County	North America	USA	California	genome	29884	Human	?	?	B.1	G	UC San Diego Center for Advanced Laboratory Medicine	Andersen lab at Scripps Research	SEARCH Alliance San Diego with David Pride et al	https://www.gisaid.org	?	?	2020-07-07
USA/CA-ALSR-0923-IPL/2020	EPI_ISL_483415	2020-05-03	North America	USA	California	Imperial County	North America	USA	California	genome	29858	Human	?	?	B.1	G	UC San Diego Center for Advanced Laboratory Medicine	Andersen lab at Scripps Research	SEARCH Alliance San Diego with David Pride et al	https://www.gisaid.org	?	?	2020-07-07
USA/CA-ALSR-0925-IPL/2020	EPI_ISL_483416	2020-05-03	North America	USA	California	Imperial County	North America	USA	California	genome	29854	Human	?	?	B.1	G	UC San Diego Center for Advanced Laboratory Medicine	Andersen lab at Scripps Research	SEARCH Alliance San Diego with David Pride et al	https://www.gisaid.org	?	?	2020-07-07
USA/CA-ALSR-0926-IPL/2020	EPI_ISL_483417	2020-04-27	North America	USA	California	Imperial County	North America	USA	California	genome	29887	Human	?	?	B.1	G	UC San Diego Center for Advanced Laboratory Medicine	Andersen lab at Scripps Research	SEARCH Alliance San Diego with David Pride et al	https://www.gisaid.org	?	?	2020-07-07
USA/CA-ALSR-0928-SAN/2020	EPI_ISL_483418	2020-04-27	North America	USA	California	San Diego	North America	USA	California	genome	29864	Human	?	?	B.1	G	UC San Diego Center for Advanced Laboratory Medicine	Andersen lab at Scripps Research	SEARCH Alliance San Diego with David Pride et al	https://www.gisaid.org	?	?	2020-07-07
USA/CA-ALSR-0930-IPL/2020	EPI_ISL_483419	2020-05-01	North America	USA	California	Imperial County	North America	USA	California	genome	29886	Human	?	?	B.1.43	GH	UC San Diego Center for Advanced Laboratory Medicine	Andersen lab at Scripps Research	SEARCH Alliance San Diego with David Pride et al	https://www.gisaid.org	?	?	2020-07-07
USA/CA-ALSR-0931-IPL/2020	EPI_ISL_483420	2020-04-28	North America	USA	California	Imperial County	North America	USA	California	genome	29854	Human	?	?	B.1.43	GH	UC San Diego Center for Advanced Laboratory Medicine	Andersen lab at Scripps Research	SEARCH Alliance San Diego with David Pride et al	https://www.gisaid.org	?	?	2020-07-07
USA/CA-ALSR-0932-IPL/2020	EPI_ISL_483421	2020-04-28	North America	USA	California	Imperial County	North America	USA	California	genome	29863	Human	?	?	B.1.5	G	UC San Diego Center for Advanced Laboratory Medicine	Andersen lab at Scripps Research	SEARCH Alliance San Diego with David Pride et al	https://www.gisaid.org	?	?	2020-07-07
USA/CA-ALSR-0933-SAN/2020	EPI_ISL_483422	2020-04-24	North America	USA	California	San Diego	North America	USA	California	genome	29854	Human	?	?	B.1	GH	UC San Diego Center for Advanced Laboratory Medicine	Andersen lab at Scripps Research	SEARCH Alliance San Diego with David Pride et al	https://www.gisaid.org	?	?	2020-07-07
USA/CA-ALSR-0934-SAN/2020	EPI_ISL_483423	2020-05-01	North America	USA	California	San Diego	North America	USA	California	genome	29861	Human	?	?	B.1	G	UC San Diego Center for Advanced Laboratory Medicine	Andersen lab at Scripps Research	SEARCH Alliance San Diego with David Pride et al	https://www.gisaid.org	?	?	2020-07-07
USA/CA-ALSR-0935-SAN/2020	EPI_ISL_483424	2020-03-29	North America	USA	California	San Diego	North America	USA	California	genome	29849	Human	?	?	B.1	GH	UC San Diego Center for Advanced Laboratory Medicine	Andersen lab at Scripps Research	SEARCH Alliance San Diego with David Pride et al	https://www.gisaid.org	?	?	2020-07-07
USA/CA-ALSR-0939-SAN/2020	EPI_ISL_483425	2020-03-30	North America	USA	California	San Diego	North America	USA	California	genome	29864	Human	?	?	B.1	GH	UC San Diego Center for Advanced Laboratory Medicine	Andersen lab at Scripps Research	SEARCH Alliance San Diego with David Pride et al	https://www.gisaid.org	?	?	2020-07-07
USA/CA-ALSR-0941-SAN/2020	EPI_ISL_483426	2020-03-29	North America	USA	California	San Diego	North America	USA	California	genome	29887	Human	?	?	B.1	GH	UC San Diego Center for Advanced Laboratory Medicine	Andersen lab at Scripps Research	SEARCH Alliance San Diego with David Pride et al	https://www.gisaid.org	?	?	2020-07-07
USA/CA-ALSR-0943-SAN/2020	EPI_ISL_483427	2020-03-28	North America	USA	California	San Diego	North America	USA	California	genome	29901	Human	?	?	B.1	GH	UC San Diego Center for Advanced Laboratory Medicine	Andersen lab at Scripps Research	SEARCH Alliance San Diego with David Pride et al	https://www.gisaid.org	?	?	2020-07-07
USA/CA-ALSR-0944-SAN/2020	EPI_ISL_483428	2020-03-28	North America	USA	California	San Diego	North America	USA	California	genome	29854	Human	?	?	B.1	GH	UC San Diego Center for Advanced Laboratory Medicine	Andersen lab at Scripps Research	SEARCH Alliance San Diego with David Pride et al	https://www.gisaid.org	?	?	2020-07-07
USA/CA-ALSR-0945-SAN/2020	EPI_ISL_483429	2020-03-28	North America	USA	California	San Diego	North America	USA	California	genome	29854	Human	?	?	B.1	GH	UC San Diego Center for Advanced Laboratory Medicine	Andersen lab at Scripps Research	SEARCH Alliance San Diego with David Pride et al	https://www.gisaid.org	?	?	2020-07-07
USA/CA-ALSR-0953-SAN/2020	EPI_ISL_483430	2020-03-29	North America	USA	California	San Diego	North America	USA	California	genome	29864	Human	?	?	B.1	G	UC San Diego Center for Advanced Laboratory Medicine	Andersen lab at Scripps Research	SEARCH Alliance San Diego with David Pride et al	https://www.gisaid.org	?	?	2020-07-07
USA/CA-ALSR-0955-SAN/2020	EPI_ISL_483431	2020-03-29	North America	USA	California	San Diego	North America	USA	California	genome	29893	Human	?	?	B.1.43	GH	UC San Diego Center for Advanced Laboratory Medicine	Andersen lab at Scripps Research	SEARCH Alliance San Diego with David Pride et al	https://www.gisaid.org	?	?	2020-07-07
USA/CA-ALSR-0956-SAN/2020	EPI_ISL_483432	2020-03-29	North America	USA	California	San Diego	North America	USA	California	genome	29854	Human	?	?	B.1.2	GH	UC San Diego Center for Advanced Laboratory Medicine	Andersen lab at Scripps Research	SEARCH Alliance San Diego with David Pride et al	https://www.gisaid.org	?	?	2020-07-07
USA/CA-ALSR-0974-IPL/2020	EPI_ISL_483433	2020-04-09	North America	USA	California	Imperial County	North America	USA	California	genome	29856	Human	?	?	B.1	GH	UC San Diego Center for Advanced Laboratory Medicine	Andersen lab at Scripps Research	SEARCH Alliance San Diego with David Pride et al	https://www.gisaid.org	?	?	2020-07-07
USA/CA-ALSR-0975-SAN/2020	EPI_ISL_483434	2020-03-31	North America	USA	California	San Diego	North America	USA	California	genome	29892	Human	?	?	B.1	GH	UC San Diego Center for Advanced Laboratory Medicine	Andersen lab at Scripps Research	SEARCH Alliance San Diego with David Pride et al	https://www.gisaid.org	?	?	2020-07-07
USA/CA-ALSR-0976-SAN/2020	EPI_ISL_483435	2020-03-30	North America	USA	California	San Diego	North America	USA	California	genome	29893	Human	?	?	B.1	GH	UC San Diego Center for Advanced Laboratory Medicine	Andersen lab at Scripps Research	SEARCH Alliance San Diego with David Pride et al	https://www.gisaid.org	?	?	2020-07-07
USA/CA-ALSR-0977-SAN/2020	EPI_ISL_483436	2020-03-30	North America	USA	California	San Diego	North America	USA	California	genome	29877	Human	?	?	B.1	GH	UC San Diego Center for Advanced Laboratory Medicine	Andersen lab at Scripps Research	SEARCH Alliance San Diego with David Pride et al	https://www.gisaid.org	?	?	2020-07-07
USA/CA-ALSR-0978-IPL/2020	EPI_ISL_483437	2020-04-04	North America	USA	California	Imperial County	North America	USA	California	genome	29893	Human	?	?	B.1.43	GH	UC San Diego Center for Advanced Laboratory Medicine	Andersen lab at Scripps Research	SEARCH Alliance San Diego with David Pride et al	https://www.gisaid.org	?	?	2020-07-07
USA/CA-ALSR-0979-SAN/2020	EPI_ISL_483438	2020-04-02	North America	USA	California	San Diego	North America	USA	California	genome	29861	Human	?	?	B.6	O	UC San Diego Center for Advanced Laboratory Medicine	Andersen lab at Scripps Research	SEARCH Alliance San Diego with David Pride et al	https://www.gisaid.org	?	?	2020-07-07
USA/CA-ALSR-0980-SAN/2020	EPI_ISL_483439	2020-03-31	North America	USA	California	San Diego	North America	USA	California	genome	29880	Human	?	?	B.1	GH	UC San Diego Center for Advanced Laboratory Medicine	Andersen lab at Scripps Research	SEARCH Alliance San Diego with David Pride et al	https://www.gisaid.org	?	?	2020-07-07
USA/CA-ALSR-0981-SAN/2020	EPI_ISL_483440	2020-04-02	North America	USA	California	San Diego	North America	USA	California	genome	29864	Human	?	?	B.1	G	UC San Diego Center for Advanced Laboratory Medicine	Andersen lab at Scripps Research	SEARCH Alliance San Diego with David Pride et al	https://www.gisaid.org	?	?	2020-07-07
USA/CA-ALSR-0982-SAN/2020	EPI_ISL_483441	2020-03-31	North America	USA	California	San Diego	North America	USA	California	genome	29899	Human	?	?	B.1	GH	UC San Diego Center for Advanced Laboratory Medicine	Andersen lab at Scripps Research	SEARCH Alliance San Diego with David Pride et al	https://www.gisaid.org	?	?	2020-07-07
USA/CA-ALSR-0983-SAN/2020	EPI_ISL_483442	2020-03-31	North America	USA	California	San Diego	North America	USA	California	genome	29864	Human	?	?	B.1	GH	UC San Diego Center for Advanced Laboratory Medicine	Andersen lab at Scripps Research	SEARCH Alliance San Diego with David Pride et al	https://www.gisaid.org	?	?	2020-07-07
USA/CA-ALSR-0984-SAN/2020	EPI_ISL_483443	2020-03-31	North America	USA	California	San Diego	North America	USA	California	genome	29854	Human	?	?	B.1	GH	UC San Diego Center for Advanced Laboratory Medicine	Andersen lab at Scripps Research	SEARCH Alliance San Diego with David Pride et al	https://www.gisaid.org	?	?	2020-07-07
USA/CA-ALSR-0987-SAN/2020	EPI_ISL_483444	2020-04-02	North America	USA	California	San Diego	North America	USA	California	genome	29862	Human	?	?	B.1	GH	UC San Diego Center for Advanced Laboratory Medicine	Andersen lab at Scripps Research	SEARCH Alliance San Diego with David Pride et al	https://www.gisaid.org	?	?	2020-07-07
USA/CA-ALSR-0989-SAN/2020	EPI_ISL_483445	2020-03-30	North America	USA	California	San Diego	North America	USA	California	genome	29854	Human	?	?	B.1	GH	UC San Diego Center for Advanced Laboratory Medicine	Andersen lab at Scripps Research	SEARCH Alliance San Diego with David Pride et al	https://www.gisaid.org	?	?	2020-07-07
USA/CA-ALSR-0990-SAN/2020	EPI_ISL_483446	2020-03-30	North America	USA	California	San Diego	North America	USA	California	genome	29864	Human	?	?	B.1	GH	UC San Diego Center for Advanced Laboratory Medicine	Andersen lab at Scripps Research	SEARCH Alliance San Diego with David Pride et al	https://www.gisaid.org	?	?	2020-07-07
USA/CA-ALSR-0991-SAN/2020	EPI_ISL_483447	2020-03-31	North America	USA	California	San Diego	North America	USA	California	genome	29899	Human	?	?	B.1	GH	UC San Diego Center for Advanced Laboratory Medicine	Andersen lab at Scripps Research	SEARCH Alliance San Diego with David Pride et al	https://www.gisaid.org	?	?	2020-07-07
USA/CA-ALSR-0992-SAN/2020	EPI_ISL_483448	2020-04-02	North America	USA	California	San Diego	North America	USA	California	genome	29893	Human	?	?	B.1	GH	UC San Diego Center for Advanced Laboratory Medicine	Andersen lab at Scripps Research	SEARCH Alliance San Diego with David Pride et al	https://www.gisaid.org	?	?	2020-07-07
USA/CA-ALSR-0993-SAN/2020	EPI_ISL_483449	2020-04-26	North America	USA	California	San Diego	North America	USA	California	genome	29865	Human	?	?	B.1	G	UC San Diego Center for Advanced Laboratory Medicine	Andersen lab at Scripps Research	SEARCH Alliance San Diego with David Pride et al	https://www.gisaid.org	?	?	2020-07-07
USA/CA-ALSR-0996-IPL/2020	EPI_ISL_483450	2020-04-23	North America	USA	California	Imperial County	North America	USA	California	genome	29903	Human	?	?	B.1.5	G	UC San Diego Center for Advanced Laboratory Medicine	Andersen lab at Scripps Research	SEARCH Alliance San Diego with David Pride et al	https://www.gisaid.org	?	?	2020-07-07
USA/CA-ALSR-0997-IPL/2020	EPI_ISL_483451	2020-04-23	North America	USA	California	Imperial County	North America	USA	California	genome	29856	Human	?	?	B.1	G	UC San Diego Center for Advanced Laboratory Medicine	Andersen lab at Scripps Research	SEARCH Alliance San Diego with David Pride et al	https://www.gisaid.org	?	?	2020-07-07
USA/CA-ALSR-0998-IPL/2020	EPI_ISL_483452	2020-04-23	North America	USA	California	Imperial County	North America	USA	California	genome	29864	Human	?	?	B.1	G	UC San Diego Center for Advanced Laboratory Medicine	Andersen lab at Scripps Research	SEARCH Alliance San Diego with David Pride et al	https://www.gisaid.org	?	?	2020-07-07
USA/CA-ALSR-0999-SAN/2020	EPI_ISL_483453	2020-04-22	North America	USA	California	San Diego	North America	USA	California	genome	29863	Human	?	?	B.1	G	UC San Diego Center for Advanced Laboratory Medicine	Andersen lab at Scripps Research	SEARCH Alliance San Diego with David Pride et al	https://www.gisaid.org	?	?	2020-07-07
USA/CA-ALSR-1000-SAN/2020	EPI_ISL_483454	2020-04-22	North America	USA	California	San Diego	North America	USA	California	genome	29858	Human	?	?	B.1	G	UC San Diego Center for Advanced Laboratory Medicine	Andersen lab at Scripps Research	SEARCH Alliance San Diego with David Pride et al	https://www.gisaid.org	?	?	2020-07-07
USA/CA-ALSR-1001-IPL/2020	EPI_ISL_483455	2020-04-21	North America	USA	California	Imperial County	North America	USA	California	genome	29865	Human	?	?	B.1.43	GH	UC San Diego Center for Advanced Laboratory Medicine	Andersen lab at Scripps Research	SEARCH Alliance San Diego with David Pride et al	https://www.gisaid.org	?	?	2020-07-07
USA/CA-ALSR-1002-SAN/2020	EPI_ISL_483456	2020-04-20	North America	USA	California	San Diego	North America	USA	California	genome	29899	Human	?	?	B.1.5	G	UC San Diego Center for Advanced Laboratory Medicine	Andersen lab at Scripps Research	SEARCH Alliance San Diego with David Pride et al	https://www.gisaid.org	?	?	2020-07-07
USA/CA-ALSR-1003-SAN/2020	EPI_ISL_483457	2020-04-19	North America	USA	California	San Diego	North America	USA	California	genome	29895	Human	?	?	B.1	G	UC San Diego Center for Advanced Laboratory Medicine	Andersen lab at Scripps Research	SEARCH Alliance San Diego with David Pride et al	https://www.gisaid.org	?	?	2020-07-07
USA/CA-ALSR-1004-SAN/2020	EPI_ISL_483458	2020-04-17	North America	USA	California	San Diego	North America	USA	California	genome	29891	Human	?	?	B.1	G	UC San Diego Center for Advanced Laboratory Medicine	Andersen lab at Scripps Research	SEARCH Alliance San Diego with David Pride et al	https://www.gisaid.org	?	?	2020-07-07
USA/CA-ALSR-1007-SAN/2020	EPI_ISL_483459	2020-04-09	North America	USA	California	San Diego	North America	USA	California	genome	29865	Human	?	?	B.1	G	UC San Diego Center for Advanced Laboratory Medicine	Andersen lab at Scripps Research	SEARCH Alliance San Diego with David Pride et al	https://www.gisaid.org	?	?	2020-07-07
USA/CA-ALSR-1012-SAN/2020	EPI_ISL_483460	2020-04-19	North America	USA	California	San Diego	North America	USA	California	genome	29895	Human	?	?	B.1.1	GR	UC San Diego Center for Advanced Laboratory Medicine	Andersen lab at Scripps Research	SEARCH Alliance San Diego with David Pride et al	https://www.gisaid.org	?	?	2020-07-07
USA/CA-ALSR-1013-SAN/2020	EPI_ISL_483461	2020-04-17	North America	USA	California	San Diego	North America	USA	California	genome	29865	Human	?	?	B.1	GH	UC San Diego Center for Advanced Laboratory Medicine	Andersen lab at Scripps Research	SEARCH Alliance San Diego with David Pride et al	https://www.gisaid.org	?	?	2020-07-07
USA/CA-ALSR-1014-SAN/2020	EPI_ISL_483462	2020-04-19	North America	USA	California	San Diego	North America	USA	California	genome	29854	Human	?	?	B.1	G	UC San Diego Center for Advanced Laboratory Medicine	Andersen lab at Scripps Research	SEARCH Alliance San Diego with David Pride et al	https://www.gisaid.org	?	?	2020-07-07
USA/CA-ALSR-1015-IPL/2020	EPI_ISL_483463	2020-04-20	North America	USA	California	Imperial County	North America	USA	California	genome	29865	Human	?	?	B.1.43	GH	UC San Diego Center for Advanced Laboratory Medicine	Andersen lab at Scripps Research	SEARCH Alliance San Diego with David Pride et al	https://www.gisaid.org	?	?	2020-07-07
USA/CA-ALSR-1016-IPL/2020	EPI_ISL_483464	2020-04-23	North America	USA	California	Imperial County	North America	USA	California	genome	29875	Human	?	?	B.1	G	UC San Diego Center for Advanced Laboratory Medicine	Andersen lab at Scripps Research	SEARCH Alliance San Diego with David Pride et al	https://www.gisaid.org	?	?	2020-07-07
USA/CA-ALSR-1018-SAN/2020	EPI_ISL_483465	2020-04-19	North America	USA	California	San Diego	North America	USA	California	genome	29865	Human	?	?	B.1	GH	UC San Diego Center for Advanced Laboratory Medicine	Andersen lab at Scripps Research	SEARCH Alliance San Diego with David Pride et al	https://www.gisaid.org	?	?	2020-07-07
USA/CA-ALSR-1019-IPL/2020	EPI_ISL_483466	2020-04-21	North America	USA	California	Imperial County	North America	USA	California	genome	29887	Human	?	?	B.1	G	UC San Diego Center for Advanced Laboratory Medicine	Andersen lab at Scripps Research	SEARCH Alliance San Diego with David Pride et al	https://www.gisaid.org	?	?	2020-07-07
USA/CA-ALSR-1021-IPL/2020	EPI_ISL_483467	2020-04-23	North America	USA	California	Imperial County	North America	USA	California	genome	29899	Human	?	?	B.1	G	UC San Diego Center for Advanced Laboratory Medicine	Andersen lab at Scripps Research	SEARCH Alliance San Diego with David Pride et al	https://www.gisaid.org	?	?	2020-07-07
USA/CA-ALSR-1022-SAN/2020	EPI_ISL_483468	2020-04-16	North America	USA	California	San Diego	North America	USA	California	genome	29863	Human	?	?	B.1	G	UC San Diego Center for Advanced Laboratory Medicine	Andersen lab at Scripps Research	SEARCH Alliance San Diego with David Pride et al	https://www.gisaid.org	?	?	2020-07-07
USA/CA-ALSR-1023-SAN/2020	EPI_ISL_483469	2020-04-20	North America	USA	California	San Diego	North America	USA	California	genome	29866	Human	?	?	B.1	G	UC San Diego Center for Advanced Laboratory Medicine	Andersen lab at Scripps Research	SEARCH Alliance San Diego with David Pride et al	https://www.gisaid.org	?	?	2020-07-07
USA/CA-ALSR-1025-IPL/2020	EPI_ISL_483470	2020-04-21	North America	USA	California	Imperial County	North America	USA	California	genome	29864	Human	?	?	B.1.43	GH	UC San Diego Center for Advanced Laboratory Medicine	Andersen lab at Scripps Research	SEARCH Alliance San Diego with David Pride et al	https://www.gisaid.org	?	?	2020-07-07
USA/CA-ALSR-1027-SAN/2020	EPI_ISL_483471	2020-04-09	North America	USA	California	San Diego	North America	USA	California	genome	29902	Human	?	?	B.1	G	UC San Diego Center for Advanced Laboratory Medicine	Andersen lab at Scripps Research	SEARCH Alliance San Diego with David Pride et al	https://www.gisaid.org	?	?	2020-07-07
USA/CA-ALSR-1028-IPL/2020	EPI_ISL_483472	2020-04-22	North America	USA	California	Imperial County	North America	USA	California	genome	29864	Human	?	?	B.1	G	UC San Diego Center for Advanced Laboratory Medicine	Andersen lab at Scripps Research	SEARCH Alliance San Diego with David Pride et al	https://www.gisaid.org	?	?	2020-07-07
USA/CA-ALSR-1029-SAN/2020	EPI_ISL_483473	2020-04-24	North America	USA	California	San Diego	North America	USA	California	genome	29865	Human	?	?	B.1	GH	UC San Diego Center for Advanced Laboratory Medicine	Andersen lab at Scripps Research	SEARCH Alliance San Diego with David Pride et al	https://www.gisaid.org	?	?	2020-07-07
USA/CA-ALSR-1032-IPL/2020	EPI_ISL_483474	2020-04-20	North America	USA	California	Imperial County	North America	USA	California	genome	29864	Human	?	?	B.1	G	UC San Diego Center for Advanced Laboratory Medicine	Andersen lab at Scripps Research	SEARCH Alliance San Diego with David Pride et al	https://www.gisaid.org	?	?	2020-07-07
USA/CA-ALSR-1035-IPL/2020	EPI_ISL_483475	2020-04-21	North America	USA	California	Imperial County	North America	USA	California	genome	29887	Human	?	?	B.1.5	G	UC San Diego Center for Advanced Laboratory Medicine	Andersen lab at Scripps Research	SEARCH Alliance San Diego with David Pride et al	https://www.gisaid.org	?	?	2020-07-07
USA/CA-ALSR-1036-SAN/2020	EPI_ISL_483476	2020-06-21	North America	USA	California	San Diego	North America	USA	California	genome	29864	Human	?	?	B.1	G	UC San Diego Center for Advanced Laboratory Medicine	Andersen lab at Scripps Research	SEARCH Alliance San Diego with David Pride et al	https://www.gisaid.org	?	?	2020-07-07
USA/CA-ALSR-1038-SAN/2020	EPI_ISL_483477	2020-06-21	North America	USA	California	San Diego	North America	USA	California	genome	29865	Human	?	?	B.1	G	UC San Diego Center for Advanced Laboratory Medicine	Andersen lab at Scripps Research	SEARCH Alliance San Diego with David Pride et al	https://www.gisaid.org	?	?	2020-07-07
USA/CA-ALSR-1039-SAN/2020	EPI_ISL_483478	2020-06-21	North America	USA	California	San Diego	North America	USA	California	genome	29886	Human	?	?	B.1.2	GH	UC San Diego Center for Advanced Laboratory Medicine	Andersen lab at Scripps Research	SEARCH Alliance San Diego with David Pride et al	https://www.gisaid.org	?	?	2020-07-07
USA/CA-ALSR-1042-SAN/2020	EPI_ISL_483479	2020-06-21	North America	USA	California	San Diego	North America	USA	California	genome	29864	Human	?	?	B.1	G	UC San Diego Center for Advanced Laboratory Medicine	Andersen lab at Scripps Research	SEARCH Alliance San Diego with David Pride et al	https://www.gisaid.org	?	?	2020-07-07
USA/CA-ALSR-1044-SAN/2020	EPI_ISL_483480	2020-06-19	North America	USA	California	San Diego	North America	USA	California	genome	29864	Human	?	?	B.1	G	UC San Diego Center for Advanced Laboratory Medicine	Andersen lab at Scripps Research	SEARCH Alliance San Diego with David Pride et al	https://www.gisaid.org	?	?	2020-07-07
USA/CA-ALSR-1045-SAN/2020	EPI_ISL_483481	2020-06-21	North America	USA	California	San Diego	North America	USA	California	genome	29864	Human	?	?	B.1	G	UC San Diego Center for Advanced Laboratory Medicine	Andersen lab at Scripps Research	SEARCH Alliance San Diego with David Pride et al	https://www.gisaid.org	?	?	2020-07-07
USA/CA-ALSR-1049-SAN/2020	EPI_ISL_483482	2020-06-21	North America	USA	California	San Diego	North America	USA	California	genome	29877	Human	?	?	B.1.1	GR	UC San Diego Center for Advanced Laboratory Medicine	Andersen lab at Scripps Research	SEARCH Alliance San Diego with David Pride et al	https://www.gisaid.org	?	?	2020-07-07
USA/CA-ALSR-1050-SAN/2020	EPI_ISL_483483	2020-06-21	North America	USA	California	San Diego	North America	USA	California	genome	29899	Human	?	?	B.1.1	GR	UC San Diego Center for Advanced Laboratory Medicine	Andersen lab at Scripps Research	SEARCH Alliance San Diego with David Pride et al	https://www.gisaid.org	?	?	2020-07-07
USA/CA-ALSR-1052-SAN/2020	EPI_ISL_483484	2020-06-21	North America	USA	California	San Diego	North America	USA	California	genome	29895	Human	?	?	B.1	G	UC San Diego Center for Advanced Laboratory Medicine	Andersen lab at Scripps Research	SEARCH Alliance San Diego with David Pride et al	https://www.gisaid.org	?	?	2020-07-07
USA/CA-ALSR-1053-SAN/2020	EPI_ISL_483485	2020-06-21	North America	USA	California	San Diego	North America	USA	California	genome	29889	Human	?	?	B.1	G	UC San Diego Center for Advanced Laboratory Medicine	Andersen lab at Scripps Research	SEARCH Alliance San Diego with David Pride et al	https://www.gisaid.org	?	?	2020-07-07
USA/CA-ALSR-1055-SAN/2020	EPI_ISL_483486	2020-06-23	North America	USA	California	San Diego	North America	USA	California	genome	29893	Human	?	?	B.1	G	UC San Diego Center for Advanced Laboratory Medicine	Andersen lab at Scripps Research	SEARCH Alliance San Diego with David Pride et al	https://www.gisaid.org	?	?	2020-07-07
USA/CA-ALSR-1056-SAN/2020	EPI_ISL_483487	2020-06-20	North America	USA	California	San Diego	North America	USA	California	genome	29864	Human	?	?	B.1	G	UC San Diego Center for Advanced Laboratory Medicine	Andersen lab at Scripps Research	SEARCH Alliance San Diego with David Pride et al	https://www.gisaid.org	?	?	2020-07-07
USA/CA-ALSR-1057-SAN/2020	EPI_ISL_483488	2020-06-20	North America	USA	California	San Diego	North America	USA	California	genome	29880	Human	?	?	B.1.2	GH	UC San Diego Center for Advanced Laboratory Medicine	Andersen lab at Scripps Research	SEARCH Alliance San Diego with David Pride et al	https://www.gisaid.org	?	?	2020-07-07
USA/CA-ALSR-1058-SAN/2020	EPI_ISL_483489	2020-06-20	North America	USA	California	San Diego	North America	USA	California	genome	29864	Human	?	?	B.1	G	UC San Diego Center for Advanced Laboratory Medicine	Andersen lab at Scripps Research	SEARCH Alliance San Diego with David Pride et al	https://www.gisaid.org	?	?	2020-07-07
USA/CA-ALSR-1059-SAN/2020	EPI_ISL_483490	2020-06-20	North America	USA	California	San Diego	North America	USA	California	genome	29899	Human	?	?	B.1	GH	UC San Diego Center for Advanced Laboratory Medicine	Andersen lab at Scripps Research	SEARCH Alliance San Diego with David Pride et al	https://www.gisaid.org	?	?	2020-07-07
USA/CA-ALSR-1060-SAN/2020	EPI_ISL_483491	2020-06-20	North America	USA	California	San Diego	North America	USA	California	genome	29865	Human	?	?	B.1	G	UC San Diego Center for Advanced Laboratory Medicine	Andersen lab at Scripps Research	SEARCH Alliance San Diego with David Pride et al	https://www.gisaid.org	?	?	2020-07-07
USA/CA-ALSR-1061-SAN/2020	EPI_ISL_483492	2020-06-20	North America	USA	California	San Diego	North America	USA	California	genome	29892	Human	?	?	B.1	G	UC San Diego Center for Advanced Laboratory Medicine	Andersen lab at Scripps Research	SEARCH Alliance San Diego with David Pride et al	https://www.gisaid.org	?	?	2020-07-07
USA/CA-ALSR-1062-SAN/2020	EPI_ISL_483493	2020-06-20	North America	USA	California	San Diego	North America	USA	California	genome	29864	Human	?	?	B.1	G	UC San Diego Center for Advanced Laboratory Medicine	Andersen lab at Scripps Research	SEARCH Alliance San Diego with David Pride et al	https://www.gisaid.org	?	?	2020-07-07
USA/CA-ALSR-1063-SAN/2020	EPI_ISL_483494	2020-06-20	North America	USA	California	San Diego	North America	USA	California	genome	29897	Human	?	?	B.1	GH	UC San Diego Center for Advanced Laboratory Medicine	Andersen lab at Scripps Research	SEARCH Alliance San Diego with David Pride et al	https://www.gisaid.org	?	?	2020-07-07
USA/CA-ALSR-1065-SAN/2020	EPI_ISL_483495	2020-06-22	North America	USA	California	San Diego	North America	USA	California	genome	29903	Human	?	?	B.1	G	UC San Diego Center for Advanced Laboratory Medicine	Andersen lab at Scripps Research	SEARCH Alliance San Diego with David Pride et al	https://www.gisaid.org	?	?	2020-07-07
USA/CA-ALSR-1066-SAN/2020	EPI_ISL_483496	2020-06-22	North America	USA	California	San Diego	North America	USA	California	genome	29880	Human	?	?	B.1	G	UC San Diego Center for Advanced Laboratory Medicine	Andersen lab at Scripps Research	SEARCH Alliance San Diego with David Pride et al	https://www.gisaid.org	?	?	2020-07-07
USA/CA-ALSR-1067-SAN/2020	EPI_ISL_483497	2020-06-22	North America	USA	California	San Diego	North America	USA	California	genome	29865	Human	?	?	B.1.2	GH	UC San Diego Center for Advanced Laboratory Medicine	Andersen lab at Scripps Research	SEARCH Alliance San Diego with David Pride et al	https://www.gisaid.org	?	?	2020-07-07
USA/CA-ALSR-1068-SAN/2020	EPI_ISL_483498	2020-06-15	North America	USA	California	San Diego	North America	USA	California	genome	29901	Human	?	?	B.1	G	UC San Diego Center for Advanced Laboratory Medicine	Andersen lab at Scripps Research	SEARCH Alliance San Diego with David Pride et al	https://www.gisaid.org	?	?	2020-07-07
USA/CA-ALSR-1070-SAN/2020	EPI_ISL_483499	2020-06-22	North America	USA	California	San Diego	North America	USA	California	genome	29886	Human	?	?	B.1	GH	UC San Diego Center for Advanced Laboratory Medicine	Andersen lab at Scripps Research	SEARCH Alliance San Diego with David Pride et al	https://www.gisaid.org	?	?	2020-07-07
USA/CA-ALSR-1072-SAN/2020	EPI_ISL_483500	2020-06-22	North America	USA	California	San Diego	North America	USA	California	genome	29887	Human	?	?	B.1	G	UC San Diego Center for Advanced Laboratory Medicine	Andersen lab at Scripps Research	SEARCH Alliance San Diego with David Pride et al	https://www.gisaid.org	?	?	2020-07-07
USA/CA-ALSR-1074-SAN/2020	EPI_ISL_483501	2020-06-23	North America	USA	California	San Diego	North America	USA	California	genome	29891	Human	?	?	B.1	G	UC San Diego Center for Advanced Laboratory Medicine	Andersen lab at Scripps Research	SEARCH Alliance San Diego with David Pride et al	https://www.gisaid.org	?	?	2020-07-07
USA/CA-ALSR-1075-SAN/2020	EPI_ISL_483502	2020-06-23	North America	USA	California	San Diego	North America	USA	California	genome	29898	Human	?	?	B.1.36	GH	UC San Diego Center for Advanced Laboratory Medicine	Andersen lab at Scripps Research	SEARCH Alliance San Diego with David Pride et al	https://www.gisaid.org	?	?	2020-07-07
USA/CA-ALSR-1076-SAN/2020	EPI_ISL_483503	2020-06-22	North America	USA	California	San Diego	North America	USA	California	genome	29899	Human	?	?	B.1	G	UC San Diego Center for Advanced Laboratory Medicine	Andersen lab at Scripps Research	SEARCH Alliance San Diego with David Pride et al	https://www.gisaid.org	?	?	2020-07-07
USA/CA-ALSR-1077-SAN/2020	EPI_ISL_483504	2020-06-22	North America	USA	California	San Diego	North America	USA	California	genome	29901	Human	?	?	B.1.26	GH	UC San Diego Center for Advanced Laboratory Medicine	Andersen lab at Scripps Research	SEARCH Alliance San Diego with David Pride et al	https://www.gisaid.org	?	?	2020-07-07
USA/CA-ALSR-1078-SAN/2020	EPI_ISL_483505	2020-06-23	North America	USA	California	San Diego	North America	USA	California	genome	29887	Human	?	?	B.1.26	GH	UC San Diego Center for Advanced Laboratory Medicine	Andersen lab at Scripps Research	SEARCH Alliance San Diego with David Pride et al	https://www.gisaid.org	?	?	2020-07-07
USA/CA-ALSR-1079-SAN/2020	EPI_ISL_483506	2020-06-23	North America	USA	California	San Diego	North America	USA	California	genome	29865	Human	?	?	B.1	G	UC San Diego Center for Advanced Laboratory Medicine	Andersen lab at Scripps Research	SEARCH Alliance San Diego with David Pride et al	https://www.gisaid.org	?	?	2020-07-07
USA/CA-ALSR-1080-SAN/2020	EPI_ISL_483507	2020-06-23	North America	USA	California	San Diego	North America	USA	California	genome	29877	Human	?	?	B.1.26	GH	UC San Diego Center for Advanced Laboratory Medicine	Andersen lab at Scripps Research	SEARCH Alliance San Diego with David Pride et al	https://www.gisaid.org	?	?	2020-07-07
USA/CA-ALSR-1081-SAN/2020	EPI_ISL_483508	2020-06-23	North America	USA	California	San Diego	North America	USA	California	genome	29865	Human	?	?	B.1	G	UC San Diego Center for Advanced Laboratory Medicine	Andersen lab at Scripps Research	SEARCH Alliance San Diego with David Pride et al	https://www.gisaid.org	?	?	2020-07-07
USA/CA-ALSR-1082-SAN/2020	EPI_ISL_483509	2020-06-22	North America	USA	California	San Diego	North America	USA	California	genome	29864	Human	?	?	B.1	G	UC San Diego Center for Advanced Laboratory Medicine	Andersen lab at Scripps Research	SEARCH Alliance San Diego with David Pride et al	https://www.gisaid.org	?	?	2020-07-07
USA/CA-ALSR-1083-SAN/2020	EPI_ISL_483510	2020-06-23	North America	USA	California	San Diego	North America	USA	California	genome	29865	Human	?	?	B.1	G	UC San Diego Center for Advanced Laboratory Medicine	Andersen lab at Scripps Research	SEARCH Alliance San Diego with David Pride et al	https://www.gisaid.org	?	?	2020-07-07
USA/CA-ALSR-1084-SAN/2020	EPI_ISL_483511	2020-06-23	North America	USA	California	San Diego	North America	USA	California	genome	29864	Human	?	?	B.1	G	UC San Diego Center for Advanced Laboratory Medicine	Andersen lab at Scripps Research	SEARCH Alliance San Diego with David Pride et al	https://www.gisaid.org	?	?	2020-07-07
USA/CA-ALSR-1085-SAN/2020	EPI_ISL_483512	2020-06-23	North America	USA	California	San Diego	North America	USA	California	genome	29864	Human	?	?	B.1	G	UC San Diego Center for Advanced Laboratory Medicine	Andersen lab at Scripps Research	SEARCH Alliance San Diego with David Pride et al	https://www.gisaid.org	?	?	2020-07-07
USA/CA-ALSR-1086-SAN/2020	EPI_ISL_483513	2020-06-23	North America	USA	California	San Diego	North America	USA	California	genome	29865	Human	?	?	B.1	GH	UC San Diego Center for Advanced Laboratory Medicine	Andersen lab at Scripps Research	SEARCH Alliance San Diego with David Pride et al	https://www.gisaid.org	?	?	2020-07-07
USA/CA-ALSR-1087-SAN/2020	EPI_ISL_483514	2020-06-02	North America	USA	California	San Diego	North America	USA	California	genome	29896	Human	?	?	B.1.5	G	UC San Diego Center for Advanced Laboratory Medicine	Andersen lab at Scripps Research	SEARCH Alliance San Diego with David Pride et al	https://www.gisaid.org	?	?	2020-07-07
USA/CA-ALSR-1088-SAN/2020	EPI_ISL_483515	2020-06-16	North America	USA	California	San Diego	North America	USA	California	genome	29864	Human	?	?	B.1	G	UC San Diego Center for Advanced Laboratory Medicine	Andersen lab at Scripps Research	SEARCH Alliance San Diego with David Pride et al	https://www.gisaid.org	?	?	2020-07-07
USA/CA-ALSR-1089-SAN/2020	EPI_ISL_483516	2020-06-15	North America	USA	California	San Diego	North America	USA	California	genome	29864	Human	?	?	B.1	GH	UC San Diego Center for Advanced Laboratory Medicine	Andersen lab at Scripps Research	SEARCH Alliance San Diego with David Pride et al	https://www.gisaid.org	?	?	2020-07-07
USA/CA-ALSR-1090-SAN/2020	EPI_ISL_483517	2020-06-15	North America	USA	California	San Diego	North America	USA	California	genome	29897	Human	?	?	B.1	G	UC San Diego Center for Advanced Laboratory Medicine	Andersen lab at Scripps Research	SEARCH Alliance San Diego with David Pride et al	https://www.gisaid.org	?	?	2020-07-07
USA/CA-ALSR-1091-SAN/2020	EPI_ISL_483518	2020-06-13	North America	USA	California	San Diego	North America	USA	California	genome	29865	Human	?	?	B.1	G	UC San Diego Center for Advanced Laboratory Medicine	Andersen lab at Scripps Research	SEARCH Alliance San Diego with David Pride et al	https://www.gisaid.org	?	?	2020-07-07
USA/CA-ALSR-1092-SAN/2020	EPI_ISL_483519	2020-06-13	North America	USA	California	San Diego	North America	USA	California	genome	29858	Human	?	?	B.1	G	UC San Diego Center for Advanced Laboratory Medicine	Andersen lab at Scripps Research	SEARCH Alliance San Diego with David Pride et al	https://www.gisaid.org	?	?	2020-07-07
USA/CA-ALSR-1093-SAN/2020	EPI_ISL_483520	2020-06-18	North America	USA	California	San Diego	North America	USA	California	genome	29865	Human	?	?	B.1	G	UC San Diego Center for Advanced Laboratory Medicine	Andersen lab at Scripps Research	SEARCH Alliance San Diego with David Pride et al	https://www.gisaid.org	?	?	2020-07-07
USA/CA-ALSR-1094-SAN/2020	EPI_ISL_483521	2020-06-19	North America	USA	California	San Diego	North America	USA	California	genome	29899	Human	?	?	B.1	G	UC San Diego Center for Advanced Laboratory Medicine	Andersen lab at Scripps Research	SEARCH Alliance San Diego with David Pride et al	https://www.gisaid.org	?	?	2020-07-07
USA/CA-ALSR-1095-SAN/2020	EPI_ISL_483522	2020-06-18	North America	USA	California	San Diego	North America	USA	California	genome	29865	Human	?	?	B.1.1	GR	UC San Diego Center for Advanced Laboratory Medicine	Andersen lab at Scripps Research	SEARCH Alliance San Diego with David Pride et al	https://www.gisaid.org	?	?	2020-07-07
USA/CA-ALSR-1096-SAN/2020	EPI_ISL_483523	2020-06-18	North America	USA	California	San Diego	North America	USA	California	genome	29887	Human	?	?	B.1.1	GR	UC San Diego Center for Advanced Laboratory Medicine	Andersen lab at Scripps Research	SEARCH Alliance San Diego with David Pride et al	https://www.gisaid.org	?	?	2020-07-07
USA/CA-ALSR-1097-SAN/2020	EPI_ISL_483524	2020-06-18	North America	USA	California	San Diego	North America	USA	California	genome	29865	Human	?	?	B.1	G	UC San Diego Center for Advanced Laboratory Medicine	Andersen lab at Scripps Research	SEARCH Alliance San Diego with David Pride et al	https://www.gisaid.org	?	?	2020-07-07
USA/CA-ALSR-1098-SAN/2020	EPI_ISL_483525	2020-06-17	North America	USA	California	San Diego	North America	USA	California	genome	29865	Human	?	?	B.1.1	GR	UC San Diego Center for Advanced Laboratory Medicine	Andersen lab at Scripps Research	SEARCH Alliance San Diego with David Pride et al	https://www.gisaid.org	?	?	2020-07-07
USA/CA-ALSR-1100-SAN/2020	EPI_ISL_483526	2020-06-17	North America	USA	California	San Diego	North America	USA	California	genome	29865	Human	?	?	B.1.1	GR	UC San Diego Center for Advanced Laboratory Medicine	Andersen lab at Scripps Research	SEARCH Alliance San Diego with David Pride et al	https://www.gisaid.org	?	?	2020-07-07
USA/CA-ALSR-1101-SAN/2020	EPI_ISL_483527	2020-06-17	North America	USA	California	San Diego	North America	USA	California	genome	29895	Human	?	?	B.1	G	UC San Diego Center for Advanced Laboratory Medicine	Andersen lab at Scripps Research	SEARCH Alliance San Diego with David Pride et al	https://www.gisaid.org	?	?	2020-07-07
USA/CA-ALSR-1102-SAN/2020	EPI_ISL_483528	2020-06-18	North America	USA	California	San Diego	North America	USA	California	genome	29865	Human	?	?	B.1	G	UC San Diego Center for Advanced Laboratory Medicine	Andersen lab at Scripps Research	SEARCH Alliance San Diego with David Pride et al	https://www.gisaid.org	?	?	2020-07-07
USA/CA-ALSR-1104-SAN/2020	EPI_ISL_483529	2020-06-18	North America	USA	California	San Diego	North America	USA	California	genome	29895	Human	?	?	B.1	G	UC San Diego Center for Advanced Laboratory Medicine	Andersen lab at Scripps Research	SEARCH Alliance San Diego with David Pride et al	https://www.gisaid.org	?	?	2020-07-07
USA/CA-ALSR-1106-SAN/2020	EPI_ISL_483530	2020-06-14	North America	USA	California	San Diego	North America	USA	California	genome	29864	Human	?	?	B.1.1	GR	UC San Diego Center for Advanced Laboratory Medicine	Andersen lab at Scripps Research	SEARCH Alliance San Diego with David Pride et al	https://www.gisaid.org	?	?	2020-07-07
USA/CA-ALSR-1107-SAN/2020	EPI_ISL_483531	2020-06-25	North America	USA	California	San Diego	North America	USA	California	genome	29787	Human	?	?	B.1	G	San Diego County Public Health Laboratory	Andersen lab at Scripps Research	SEARCH Alliance San Diego with Tracy Basler et al	https://www.gisaid.org	?	?	2020-07-07
USA/CA-ALSR-1108-SAN/2020	EPI_ISL_483532	2020-06-25	North America	USA	California	San Diego	North America	USA	California	genome	29888	Human	?	?	B.1	G	San Diego County Public Health Laboratory	Andersen lab at Scripps Research	SEARCH Alliance San Diego with Tracy Basler et al	https://www.gisaid.org	?	?	2020-07-07
USA/CA-ALSR-1110-SAN/2020	EPI_ISL_483533	2020-06-18	North America	USA	California	San Diego	North America	USA	California	genome	29790	Human	?	?	B.1	G	San Diego County Public Health Laboratory	Andersen lab at Scripps Research	SEARCH Alliance San Diego with Tracy Basler et al	https://www.gisaid.org	?	?	2020-07-07
USA/CA-ALSR-1111-SAN/2020	EPI_ISL_483534	2020-06-21	North America	USA	California	San Diego	North America	USA	California	genome	29854	Human	?	?	B.1	G	San Diego County Public Health Laboratory	Andersen lab at Scripps Research	SEARCH Alliance San Diego with Tracy Basler et al	https://www.gisaid.org	?	?	2020-07-07
USA/CA-ALSR-1112-SAN/2020	EPI_ISL_483535	2020-06-22	North America	USA	California	San Diego	North America	USA	California	genome	29897	Human	?	?	B.1	G	San Diego County Public Health Laboratory	Andersen lab at Scripps Research	SEARCH Alliance San Diego with Tracy Basler et al	https://www.gisaid.org	?	?	2020-07-07
USA/CA-ALSR-1113-SAN/2020	EPI_ISL_483536	2020-06-23	North America	USA	California	San Diego	North America	USA	California	genome	29899	Human	?	?	B.1	G	San Diego County Public Health Laboratory	Andersen lab at Scripps Research	SEARCH Alliance San Diego with Tracy Basler et al	https://www.gisaid.org	?	?	2020-07-07
USA/CA-ALSR-1114-SAN/2020	EPI_ISL_483537	2020-06-25	North America	USA	California	San Diego	North America	USA	California	genome	29896	Human	?	?	B.1	G	San Diego County Public Health Laboratory	Andersen lab at Scripps Research	SEARCH Alliance San Diego with Tracy Basler et al	https://www.gisaid.org	?	?	2020-07-07
USA/CA-ALSR-1115-SAN/2020	EPI_ISL_483538	2020-06-23	North America	USA	California	San Diego	North America	USA	California	genome	29856	Human	?	?	B.1	G	San Diego County Public Health Laboratory	Andersen lab at Scripps Research	SEARCH Alliance San Diego with Tracy Basler et al	https://www.gisaid.org	?	?	2020-07-07
USA/CA-ALSR-1116-SAN/2020	EPI_ISL_483539	2020-06-18	North America	USA	California	San Diego	North America	USA	California	genome	29899	Human	?	?	B.1	G	San Diego County Public Health Laboratory	Andersen lab at Scripps Research	SEARCH Alliance San Diego with Tracy Basler et al	https://www.gisaid.org	?	?	2020-07-07
USA/CA-ALSR-1117-SAN/2020	EPI_ISL_483540	2020-06-23	North America	USA	California	San Diego	North America	USA	California	genome	29864	Human	?	?	B.1	G	San Diego County Public Health Laboratory	Andersen lab at Scripps Research	SEARCH Alliance San Diego with Tracy Basler et al	https://www.gisaid.org	?	?	2020-07-07
USA/CA-ALSR-1118-SAN/2020	EPI_ISL_483541	2020-06-21	North America	USA	California	San Diego	North America	USA	California	genome	29854	Human	?	?	B.1	G	San Diego County Public Health Laboratory	Andersen lab at Scripps Research	SEARCH Alliance San Diego with Tracy Basler et al	https://www.gisaid.org	?	?	2020-07-07
USA/CA-ALSR-1119/2020	EPI_ISL_494372	2020-04-03	North America	USA	California		North America	USA	California	genome	29862	Human	?	?	B.1	G	San Diego County Public Health Laboratory	Andersen lab at Scripps Research	SEARCH Alliance San Diego with Tracy Basler et al	https://www.gisaid.org	?	?	2020-07-21
USA/CA-ALSR-1120/2020	EPI_ISL_494373	2020-04-03	North America	USA	California		North America	USA	California	genome	29854	Human	?	?	B.1	G	San Diego County Public Health Laboratory	Andersen lab at Scripps Research	SEARCH Alliance San Diego with Tracy Basler et al	https://www.gisaid.org	?	?	2020-07-21
USA/CA-ALSR-1121/2020	EPI_ISL_494374	2020-04-03	North America	USA	California		North America	USA	California	genome	29854	Human	?	?	B.1	G	San Diego County Public Health Laboratory	Andersen lab at Scripps Research	SEARCH Alliance San Diego with Tracy Basler et al	https://www.gisaid.org	?	?	2020-07-21
USA/CA-ALSR-1123/2020	EPI_ISL_494375	2020-04-28	North America	USA	California	San Diego	North America	USA	California	genome	29864	Human	?	?	B.1.1	GR	San Diego County Public Health Laboratory	Andersen lab at Scripps Research	SEARCH Alliance San Diego with Tracy Basler et al	https://www.gisaid.org	?	?	2020-07-21
USA/CA-ALSR-1124/2020	EPI_ISL_494376	2020-04-27	North America	USA	California	San Diego	North America	USA	California	genome	29903	Human	?	?	B.1	G	San Diego County Public Health Laboratory	Andersen lab at Scripps Research	SEARCH Alliance San Diego with Tracy Basler et al	https://www.gisaid.org	?	?	2020-07-21
USA/CA-ALSR-1125/2020	EPI_ISL_494377	2020-04-04	North America	USA	California		North America	USA	California	genome	29868	Human	?	?	B.1	G	San Diego County Public Health Laboratory	Andersen lab at Scripps Research	SEARCH Alliance San Diego with Tracy Basler et al	https://www.gisaid.org	?	?	2020-07-21
USA/CA-ALSR-1126/2020	EPI_ISL_494378	2020-04-03	North America	USA	California		North America	USA	California	genome	29856	Human	?	?	B.1	G	San Diego County Public Health Laboratory	Andersen lab at Scripps Research	SEARCH Alliance San Diego with Tracy Basler et al	https://www.gisaid.org	?	?	2020-07-21
USA/CA-ALSR-1127/2020	EPI_ISL_494379	2020-04-03	North America	USA	California		North America	USA	California	genome	29894	Human	?	?	B.1	G	San Diego County Public Health Laboratory	Andersen lab at Scripps Research	SEARCH Alliance San Diego with Tracy Basler et al	https://www.gisaid.org	?	?	2020-07-21
USA/CA-ALSR-1129/2020	EPI_ISL_494380	2020-04-08	North America	USA	California		North America	USA	California	genome	29903	Human	?	?	B.1	G	San Diego County Public Health Laboratory	Andersen lab at Scripps Research	SEARCH Alliance San Diego with Tracy Basler et al	https://www.gisaid.org	?	?	2020-07-21
USA/CA-ALSR-1130/2020	EPI_ISL_494381	2020-04-04	North America	USA	California		North America	USA	California	genome	29903	Human	?	?	B.1	G	San Diego County Public Health Laboratory	Andersen lab at Scripps Research	SEARCH Alliance San Diego with Tracy Basler et al	https://www.gisaid.org	?	?	2020-07-21
USA/CA-ALSR-1132/2020	EPI_ISL_494382	2020-04-28	North America	USA	California	San Diego	North America	USA	California	genome	29903	Human	?	?	B.1	G	San Diego County Public Health Laboratory	Andersen lab at Scripps Research	SEARCH Alliance San Diego with Tracy Basler et al	https://www.gisaid.org	?	?	2020-07-21
USA/CA-ALSR-1135/2020	EPI_ISL_494383	2020-04-16	North America	USA	California	San Diego	North America	USA	California	genome	29886	Human	?	?	B.1	G	San Diego County Public Health Laboratory	Andersen lab at Scripps Research	SEARCH Alliance San Diego with Tracy Basler et al	https://www.gisaid.org	?	?	2020-07-21
USA/CA-ALSR-1138/2020	EPI_ISL_494384	2020-04-27	North America	USA	California	San Diego	North America	USA	California	genome	29894	Human	?	?	B.1.1	GR	San Diego County Public Health Laboratory	Andersen lab at Scripps Research	SEARCH Alliance San Diego with Tracy Basler et al	https://www.gisaid.org	?	?	2020-07-21
USA/CA-ALSR-1140/2020	EPI_ISL_494385	2020-04-02	North America	USA	California		North America	USA	California	genome	29900	Human	?	?	B.1	G	San Diego County Public Health Laboratory	Andersen lab at Scripps Research	SEARCH Alliance San Diego with Tracy Basler et al	https://www.gisaid.org	?	?	2020-07-21
USA/CA-ALSR-1141/2020	EPI_ISL_494386	2020-04-16	North America	USA	California	San Diego	North America	USA	California	genome	29903	Human	?	?	B.1	G	San Diego County Public Health Laboratory	Andersen lab at Scripps Research	SEARCH Alliance San Diego with Tracy Basler et al	https://www.gisaid.org	?	?	2020-07-21
USA/CA-ALSR-1142/2020	EPI_ISL_494387	2020-04-28	North America	USA	California	San Diego	North America	USA	California	genome	29854	Human	?	?	B.1	GH	San Diego County Public Health Laboratory	Andersen lab at Scripps Research	SEARCH Alliance San Diego with Tracy Basler et al	https://www.gisaid.org	?	?	2020-07-21
USA/CA-ALSR-1143/2020	EPI_ISL_494388	2020-04-28	North America	USA	California	San Diego	North America	USA	California	genome	29891	Human	?	?	B.1	G	San Diego County Public Health Laboratory	Andersen lab at Scripps Research	SEARCH Alliance San Diego with Tracy Basler et al	https://www.gisaid.org	?	?	2020-07-21
USA/CA-ALSR-1144/2020	EPI_ISL_494389	2020-04-27	North America	USA	California	San Diego	North America	USA	California	genome	29863	Human	?	?	B.1	G	San Diego County Public Health Laboratory	Andersen lab at Scripps Research	SEARCH Alliance San Diego with Tracy Basler et al	https://www.gisaid.org	?	?	2020-07-21
USA/CA-ALSR-1145/2020	EPI_ISL_494390	2020-04-08	North America	USA	California		North America	USA	California	genome	29903	Human	?	?	B.1	G	San Diego County Public Health Laboratory	Andersen lab at Scripps Research	SEARCH Alliance San Diego with Tracy Basler et al	https://www.gisaid.org	?	?	2020-07-21
USA/CA-ALSR-1146/2020	EPI_ISL_494391	2020-04-08	North America	USA	California		North America	USA	California	genome	29858	Human	?	?	B.1	G	San Diego County Public Health Laboratory	Andersen lab at Scripps Research	SEARCH Alliance San Diego with Tracy Basler et al	https://www.gisaid.org	?	?	2020-07-21
USA/CA-ALSR-1147/2020	EPI_ISL_494392	2020-04-06	North America	USA	California		North America	USA	California	genome	29901	Human	?	?	B.1	G	San Diego County Public Health Laboratory	Andersen lab at Scripps Research	SEARCH Alliance San Diego with Tracy Basler et al	https://www.gisaid.org	?	?	2020-07-21
USA/CA-ALSR-1148/2020	EPI_ISL_494393	2020-04-27	North America	USA	California	San Diego	North America	USA	California	genome	29865	Human	?	?	B.1	G	San Diego County Public Health Laboratory	Andersen lab at Scripps Research	SEARCH Alliance San Diego with Tracy Basler et al	https://www.gisaid.org	?	?	2020-07-21
USA/CA-ALSR-1151/2020	EPI_ISL_494394	2020-04-02	North America	USA	California		North America	USA	California	genome	29864	Human	?	?	B.1	G	San Diego County Public Health Laboratory	Andersen lab at Scripps Research	SEARCH Alliance San Diego with Tracy Basler et al	https://www.gisaid.org	?	?	2020-07-21
USA/CA-ALSR-1152/2020	EPI_ISL_494395	2020-04-01	North America	USA	California		North America	USA	California	genome	29854	Human	?	?	B.1	GH	San Diego County Public Health Laboratory	Andersen lab at Scripps Research	SEARCH Alliance San Diego with Tracy Basler et al	https://www.gisaid.org	?	?	2020-07-21
USA/CA-ALSR-1153/2020	EPI_ISL_494396	2020-04-27	North America	USA	California	San Diego	North America	USA	California	genome	29864	Human	?	?	B.1	G	San Diego County Public Health Laboratory	Andersen lab at Scripps Research	SEARCH Alliance San Diego with Tracy Basler et al	https://www.gisaid.org	?	?	2020-07-21
USA/CA-ALSR-1154/2020	EPI_ISL_494397	2020-04-27	North America	USA	California	San Diego	North America	USA	California	genome	29900	Human	?	?	B.1	G	San Diego County Public Health Laboratory	Andersen lab at Scripps Research	SEARCH Alliance San Diego with Tracy Basler et al	https://www.gisaid.org	?	?	2020-07-21
USA/CA-ALSR-1155/2020	EPI_ISL_494398	2020-04-04	North America	USA	California		North America	USA	California	genome	29854	Human	?	?	B.1	G	San Diego County Public Health Laboratory	Andersen lab at Scripps Research	SEARCH Alliance San Diego with Tracy Basler et al	https://www.gisaid.org	?	?	2020-07-21
USA/CA-ALSR-1156/2020	EPI_ISL_494399	2020-04-27	North America	USA	California	San Diego	North America	USA	California	genome	29887	Human	?	?	B.1	G	San Diego County Public Health Laboratory	Andersen lab at Scripps Research	SEARCH Alliance San Diego with Tracy Basler et al	https://www.gisaid.org	?	?	2020-07-21
USA/CA-ALSR-1157/2020	EPI_ISL_494400	2020-04-01	North America	USA	California		North America	USA	California	genome	29856	Human	?	?	B.1.2	GH	San Diego County Public Health Laboratory	Andersen lab at Scripps Research	SEARCH Alliance San Diego with Tracy Basler et al	https://www.gisaid.org	?	?	2020-07-21
USA/CA-ALSR-1158/2020	EPI_ISL_494401	2020-04-28	North America	USA	California	San Diego	North America	USA	California	genome	29854	Human	?	?	B.1	G	San Diego County Public Health Laboratory	Andersen lab at Scripps Research	SEARCH Alliance San Diego with Tracy Basler et al	https://www.gisaid.org	?	?	2020-07-21
USA/CA-ALSR-1159/2020	EPI_ISL_494402	2020-04-04	North America	USA	California		North America	USA	California	genome	29899	Human	?	?	B.1	G	San Diego County Public Health Laboratory	Andersen lab at Scripps Research	SEARCH Alliance San Diego with Tracy Basler et al	https://www.gisaid.org	?	?	2020-07-21
USA/CA-ALSR-1160/2020	EPI_ISL_494403	2020-04-28	North America	USA	California	San Diego	North America	USA	California	genome	29902	Human	?	?	B.1	G	San Diego County Public Health Laboratory	Andersen lab at Scripps Research	SEARCH Alliance San Diego with Tracy Basler et al	https://www.gisaid.org	?	?	2020-07-21
USA/CA-ALSR-1161/2020	EPI_ISL_494404	2020-04-05	North America	USA	California		North America	USA	California	genome	29894	Human	?	?	B.1	G	San Diego County Public Health Laboratory	Andersen lab at Scripps Research	SEARCH Alliance San Diego with Tracy Basler et al	https://www.gisaid.org	?	?	2020-07-21
USA/CA-ALSR-1162/2020	EPI_ISL_494405	2020-04-05	North America	USA	California		North America	USA	California	genome	29877	Human	?	?	B.1	G	San Diego County Public Health Laboratory	Andersen lab at Scripps Research	SEARCH Alliance San Diego with Tracy Basler et al	https://www.gisaid.org	?	?	2020-07-21
USA/CA-ALSR-1164/2020	EPI_ISL_494406	2020-04-05	North America	USA	California	San Diego	North America	USA	California	genome	29866	Human	?	?	B.1	G	San Diego County Public Health Laboratory	Andersen lab at Scripps Research	SEARCH Alliance San Diego with Tracy Basler et al	https://www.gisaid.org	?	?	2020-07-21
USA/CA-ALSR-1165/2020	EPI_ISL_494407	2020-04-05	North America	USA	California	San Diego	North America	USA	California	genome	29886	Human	?	?	B.1	G	San Diego County Public Health Laboratory	Andersen lab at Scripps Research	SEARCH Alliance San Diego with Tracy Basler et al	https://www.gisaid.org	?	?	2020-07-21
USA/CA-ALSR-1166/2020	EPI_ISL_494408	2020-04-01	North America	USA	California		North America	USA	California	genome	29864	Human	?	?	B.1.2	GH	San Diego County Public Health Laboratory	Andersen lab at Scripps Research	SEARCH Alliance San Diego with Tracy Basler et al	https://www.gisaid.org	?	?	2020-07-21
USA/CA-ALSR-1167/2020	EPI_ISL_494409	2020-04-02	North America	USA	California		North America	USA	California	genome	29903	Human	?	?	B.1	G	San Diego County Public Health Laboratory	Andersen lab at Scripps Research	SEARCH Alliance San Diego with Tracy Basler et al	https://www.gisaid.org	?	?	2020-07-21
USA/CA-ALSR-1168/2020	EPI_ISL_494410	2020-04-02	North America	USA	California		North America	USA	California	genome	29897	Human	?	?	B.1	G	San Diego County Public Health Laboratory	Andersen lab at Scripps Research	SEARCH Alliance San Diego with Tracy Basler et al	https://www.gisaid.org	?	?	2020-07-21
USA/CA-ALSR-1169/2020	EPI_ISL_494411	2020-04-02	North America	USA	California		North America	USA	California	genome	29854	Human	?	?	B.1	G	San Diego County Public Health Laboratory	Andersen lab at Scripps Research	SEARCH Alliance San Diego with Tracy Basler et al	https://www.gisaid.org	?	?	2020-07-21
USA/CA-ALSR-1171/2020	EPI_ISL_494412	2020-04-01	North America	USA	California		North America	USA	California	genome	29887	Human	?	?	B.1	GH	San Diego County Public Health Laboratory	Andersen lab at Scripps Research	SEARCH Alliance San Diego with Tracy Basler et al	https://www.gisaid.org	?	?	2020-07-21
USA/CA-ALSR-1172/2020	EPI_ISL_494413	2020-04-08	North America	USA	California		North America	USA	California	genome	29854	Human	?	?	B.1	G	San Diego County Public Health Laboratory	Andersen lab at Scripps Research	SEARCH Alliance San Diego with Tracy Basler et al	https://www.gisaid.org	?	?	2020-07-21
USA/CA-ALSR-1175/2020	EPI_ISL_494414	2020-04-29	North America	USA	California	San Diego	North America	USA	California	genome	29865	Human	?	?	B.1	G	San Diego County Public Health Laboratory	Andersen lab at Scripps Research	SEARCH Alliance San Diego with Tracy Basler et al	https://www.gisaid.org	?	?	2020-07-21
USA/CA-ALSR-1177/2020	EPI_ISL_494415	2020-04-28	North America	USA	California	San Diego	North America	USA	California	genome	29861	Human	?	?	B.1	G	San Diego County Public Health Laboratory	Andersen lab at Scripps Research	SEARCH Alliance San Diego with Tracy Basler et al	https://www.gisaid.org	?	?	2020-07-21
USA/CA-ALSR-1180/2020	EPI_ISL_494416	2020-04-04	North America	USA	California		North America	USA	California	genome	29901	Human	?	?	B.1	G	San Diego County Public Health Laboratory	Andersen lab at Scripps Research	SEARCH Alliance San Diego with Tracy Basler et al	https://www.gisaid.org	?	?	2020-07-21
USA/CA-ALSR-1181/2020	EPI_ISL_494417	2020-04-02	North America	USA	California		North America	USA	California	genome	29854	Human	?	?	B.1	G	San Diego County Public Health Laboratory	Andersen lab at Scripps Research	SEARCH Alliance San Diego with Tracy Basler et al	https://www.gisaid.org	?	?	2020-07-21
USA/CA-ALSR-1182/2020	EPI_ISL_494418	2020-04-02	North America	USA	California		North America	USA	California	genome	29891	Human	?	?	B.1	G	San Diego County Public Health Laboratory	Andersen lab at Scripps Research	SEARCH Alliance San Diego with Tracy Basler et al	https://www.gisaid.org	?	?	2020-07-21
USA/CA-ALSR-1183/2020	EPI_ISL_494419	2020-04-02	North America	USA	California		North America	USA	California	genome	29893	Human	?	?	B.1	G	San Diego County Public Health Laboratory	Andersen lab at Scripps Research	SEARCH Alliance San Diego with Tracy Basler et al	https://www.gisaid.org	?	?	2020-07-21
USA/CA-ALSR-1184/2020	EPI_ISL_494420	2020-04-01	North America	USA	California		North America	USA	California	genome	29854	Human	?	?	B.1.2	GH	San Diego County Public Health Laboratory	Andersen lab at Scripps Research	SEARCH Alliance San Diego with Tracy Basler et al	https://www.gisaid.org	?	?	2020-07-21
USA/CA-ALSR-1185/2020	EPI_ISL_494421	2020-04-02	North America	USA	California		North America	USA	California	genome	29898	Human	?	?	B.1	G	San Diego County Public Health Laboratory	Andersen lab at Scripps Research	SEARCH Alliance San Diego with Tracy Basler et al	https://www.gisaid.org	?	?	2020-07-21
USA/CA-ALSR-1186/2020	EPI_ISL_494422	2020-04-28	North America	USA	California	San Diego	North America	USA	California	genome	29899	Human	?	?	B.1	G	San Diego County Public Health Laboratory	Andersen lab at Scripps Research	SEARCH Alliance San Diego with Tracy Basler et al	https://www.gisaid.org	?	?	2020-07-21
USA/CA-ALSR-1187/2020	EPI_ISL_494423	2020-04-28	North America	USA	California	San Diego	North America	USA	California	genome	29899	Human	?	?	B.1	G	San Diego County Public Health Laboratory	Andersen lab at Scripps Research	SEARCH Alliance San Diego with Tracy Basler et al	https://www.gisaid.org	?	?	2020-07-21
USA/CA-ALSR-1188/2020	EPI_ISL_494424	2020-04-28	North America	USA	California	San Diego	North America	USA	California	genome	29903	Human	?	?	B.1	GH	San Diego County Public Health Laboratory	Andersen lab at Scripps Research	SEARCH Alliance San Diego with Tracy Basler et al	https://www.gisaid.org	?	?	2020-07-21
USA/CA-ALSR-1189/2020	EPI_ISL_494425	2020-04-27	North America	USA	California	San Diego	North America	USA	California	genome	29854	Human	?	?	B.1	G	San Diego County Public Health Laboratory	Andersen lab at Scripps Research	SEARCH Alliance San Diego with Tracy Basler et al	https://www.gisaid.org	?	?	2020-07-21
USA/CA-ALSR-1190/2020	EPI_ISL_494426	2020-04-28	North America	USA	California	San Diego	North America	USA	California	genome	29852	Human	?	?	B.1.1	GR	San Diego County Public Health Laboratory	Andersen lab at Scripps Research	SEARCH Alliance San Diego with Tracy Basler et al	https://www.gisaid.org	?	?	2020-07-21
USA/CA-ALSR-1191/2020	EPI_ISL_494427	2020-04-02	North America	USA	California		North America	USA	California	genome	29856	Human	?	?	B.1	G	San Diego County Public Health Laboratory	Andersen lab at Scripps Research	SEARCH Alliance San Diego with Tracy Basler et al	https://www.gisaid.org	?	?	2020-07-21
USA/CA-ALSR-1192/2020	EPI_ISL_494428	2020-04-28	North America	USA	California	San Diego	North America	USA	California	genome	29892	Human	?	?	B.1	G	San Diego County Public Health Laboratory	Andersen lab at Scripps Research	SEARCH Alliance San Diego with Tracy Basler et al	https://www.gisaid.org	?	?	2020-07-21
USA/CA-ALSR-1193/2020	EPI_ISL_494429	2020-04-28	North America	USA	California	San Diego	North America	USA	California	genome	29856	Human	?	?	B.1	G	San Diego County Public Health Laboratory	Andersen lab at Scripps Research	SEARCH Alliance San Diego with Tracy Basler et al	https://www.gisaid.org	?	?	2020-07-21
USA/CA-ALSR-1196/2020	EPI_ISL_494430	2020-04-24	North America	USA	California	San Diego	North America	USA	California	genome	29854	Human	?	?	B.1	G	San Diego County Public Health Laboratory	Andersen lab at Scripps Research	SEARCH Alliance San Diego with Tracy Basler et al	https://www.gisaid.org	?	?	2020-07-21
USA/CA-ALSR-1197/2020	EPI_ISL_494431	2020-04-24	North America	USA	California	San Diego	North America	USA	California	genome	29864	Human	?	?	B.1	G	San Diego County Public Health Laboratory	Andersen lab at Scripps Research	SEARCH Alliance San Diego with Tracy Basler et al	https://www.gisaid.org	?	?	2020-07-21
USA/CA-ALSR-1200/2020	EPI_ISL_494432	2020-04-24	North America	USA	California	San Diego	North America	USA	California	genome	29856	Human	?	?	B.1	G	San Diego County Public Health Laboratory	Andersen lab at Scripps Research	SEARCH Alliance San Diego with Tracy Basler et al	https://www.gisaid.org	?	?	2020-07-21
USA/CA-ALSR-1201/2020	EPI_ISL_494433	2020-04-24	North America	USA	California	San Diego	North America	USA	California	genome	29903	Human	?	?	B.1	G	San Diego County Public Health Laboratory	Andersen lab at Scripps Research	SEARCH Alliance San Diego with Tracy Basler et al	https://www.gisaid.org	?	?	2020-07-21
USA/CA-ALSR-1202/2020	EPI_ISL_494434	2020-04-24	North America	USA	California	San Diego	North America	USA	California	genome	29851	Human	?	?	B.1	GH	San Diego County Public Health Laboratory	Andersen lab at Scripps Research	SEARCH Alliance San Diego with Tracy Basler et al	https://www.gisaid.org	?	?	2020-07-21
USA/CA-ALSR-1203/2020	EPI_ISL_494435	2020-04-24	North America	USA	California	San Diego	North America	USA	California	genome	29903	Human	?	?	B.1	G	San Diego County Public Health Laboratory	Andersen lab at Scripps Research	SEARCH Alliance San Diego with Tracy Basler et al	https://www.gisaid.org	?	?	2020-07-21
USA/CA-ALSR-1204/2020	EPI_ISL_494436	2020-04-24	North America	USA	California	San Diego	North America	USA	California	genome	29887	Human	?	?	B.1	G	San Diego County Public Health Laboratory	Andersen lab at Scripps Research	SEARCH Alliance San Diego with Tracy Basler et al	https://www.gisaid.org	?	?	2020-07-21
USA/CA-ALSR-1207/2020	EPI_ISL_494437	2020-04-24	North America	USA	California	San Diego	North America	USA	California	genome	29854	Human	?	?	B.1	G	San Diego County Public Health Laboratory	Andersen lab at Scripps Research	SEARCH Alliance San Diego with Tracy Basler et al	https://www.gisaid.org	?	?	2020-07-21
USA/CA-ALSR-1208/2020	EPI_ISL_494438	2020-04-09	North America	USA	California	San Diego	North America	USA	California	genome	29903	Human	?	?	B.1	G	San Diego County Public Health Laboratory	Andersen lab at Scripps Research	SEARCH Alliance San Diego with Tracy Basler et al	https://www.gisaid.org	?	?	2020-07-21
USA/CA-ALSR-1209/2020	EPI_ISL_494439	2020-04-09	North America	USA	California	San Diego	North America	USA	California	genome	29892	Human	?	?	B.1	G	San Diego County Public Health Laboratory	Andersen lab at Scripps Research	SEARCH Alliance San Diego with Tracy Basler et al	https://www.gisaid.org	?	?	2020-07-21
USA/CA-ALSR-1210/2020	EPI_ISL_494440	2020-04-09	North America	USA	California	San Diego	North America	USA	California	genome	29903	Human	?	?	B.1	G	San Diego County Public Health Laboratory	Andersen lab at Scripps Research	SEARCH Alliance San Diego with Tracy Basler et al	https://www.gisaid.org	?	?	2020-07-21
USA/CA-ALSR-1211/2020	EPI_ISL_494441	2020-05-01	North America	USA	California	San Diego	North America	USA	California	genome	29854	Human	?	?	B.1	G	San Diego County Public Health Laboratory	Andersen lab at Scripps Research	SEARCH Alliance San Diego with Tracy Basler et al	https://www.gisaid.org	?	?	2020-07-21
USA/CA-ALSR-1214/2020	EPI_ISL_494442	2020-04-24	North America	USA	California	San Diego	North America	USA	California	genome	29894	Human	?	?	B.1	G	San Diego County Public Health Laboratory	Andersen lab at Scripps Research	SEARCH Alliance San Diego with Tracy Basler et al	https://www.gisaid.org	?	?	2020-07-21
USA/CA-ALSR-1217/2020	EPI_ISL_494443	2020-04-24	North America	USA	California	San Diego	North America	USA	California	genome	29864	Human	?	?	B.1	G	San Diego County Public Health Laboratory	Andersen lab at Scripps Research	SEARCH Alliance San Diego with Tracy Basler et al	https://www.gisaid.org	?	?	2020-07-21
USA/CA-ALSR-1219/2020	EPI_ISL_494444	2020-04-16	North America	USA	California	San Diego	North America	USA	California	genome	29903	Human	?	?	B.1	G	San Diego County Public Health Laboratory	Andersen lab at Scripps Research	SEARCH Alliance San Diego with Tracy Basler et al	https://www.gisaid.org	?	?	2020-07-21
USA/CA-ALSR-1220/2020	EPI_ISL_494445	2020-04-21	North America	USA	California	San Diego	North America	USA	California	genome	29864	Human	?	?	B.1	GH	San Diego County Public Health Laboratory	Andersen lab at Scripps Research	SEARCH Alliance San Diego with Tracy Basler et al	https://www.gisaid.org	?	?	2020-07-21
USA/CA-ALSR-1222/2020	EPI_ISL_494446	2020-04-13	North America	USA	California	San Diego	North America	USA	California	genome	29852	Human	?	?	B.1	G	San Diego County Public Health Laboratory	Andersen lab at Scripps Research	SEARCH Alliance San Diego with Tracy Basler et al	https://www.gisaid.org	?	?	2020-07-21
USA/CA-ALSR-1223/2020	EPI_ISL_494447	2020-04-10	North America	USA	California	San Diego	North America	USA	California	genome	29849	Human	?	?	B.1	G	San Diego County Public Health Laboratory	Andersen lab at Scripps Research	SEARCH Alliance San Diego with Tracy Basler et al	https://www.gisaid.org	?	?	2020-07-21
USA/CA-ALSR-1224/2020	EPI_ISL_494448	2020-04-16	North America	USA	California	San Diego	North America	USA	California	genome	29849	Human	?	?	B.1	G	San Diego County Public Health Laboratory	Andersen lab at Scripps Research	SEARCH Alliance San Diego with Tracy Basler et al	https://www.gisaid.org	?	?	2020-07-21
USA/CA-ALSR-1225/2020	EPI_ISL_494449	2020-04-09	North America	USA	California	San Diego	North America	USA	California	genome	29891	Human	?	?	B.1	G	San Diego County Public Health Laboratory	Andersen lab at Scripps Research	SEARCH Alliance San Diego with Tracy Basler et al	https://www.gisaid.org	?	?	2020-07-21
USA/CA-ALSR-1228/2020	EPI_ISL_494450	2020-05-05	North America	USA	California	San Diego	North America	USA	California	genome	29891	Human	?	?	B.1	G	San Diego County Public Health Laboratory	Andersen lab at Scripps Research	SEARCH Alliance San Diego with Tracy Basler et al	https://www.gisaid.org	?	?	2020-07-21
USA/CA-ALSR-1229/2020	EPI_ISL_494451	2020-05-05	North America	USA	California	San Diego	North America	USA	California	genome	29893	Human	?	?	B.1	G	San Diego County Public Health Laboratory	Andersen lab at Scripps Research	SEARCH Alliance San Diego with Tracy Basler et al	https://www.gisaid.org	?	?	2020-07-21
USA/CA-ALSR-1231/2020	EPI_ISL_494452	2020-05-06	North America	USA	California	San Diego	North America	USA	California	genome	29887	Human	?	?	B.1	GH	San Diego County Public Health Laboratory	Andersen lab at Scripps Research	SEARCH Alliance San Diego with Tracy Basler et al	https://www.gisaid.org	?	?	2020-07-21
USA/CA-ALSR-1239/2020	EPI_ISL_494453	2020-05-05	North America	USA	California	San Diego	North America	USA	California	genome	29865	Human	?	?	B.1	G	San Diego County Public Health Laboratory	Andersen lab at Scripps Research	SEARCH Alliance San Diego with Tracy Basler et al	https://www.gisaid.org	?	?	2020-07-21
USA/CA-ALSR-1240/2020	EPI_ISL_494454	2020-05-04	North America	USA	California	San Diego	North America	USA	California	genome	29901	Human	?	?	B.1	G	San Diego County Public Health Laboratory	Andersen lab at Scripps Research	SEARCH Alliance San Diego with Tracy Basler et al	https://www.gisaid.org	?	?	2020-07-21
USA/CA-ALSR-1242/2020	EPI_ISL_494455	2020-05-05	North America	USA	California	San Diego	North America	USA	California	genome	29898	Human	?	?	B.1	G	San Diego County Public Health Laboratory	Andersen lab at Scripps Research	SEARCH Alliance San Diego with Tracy Basler et al	https://www.gisaid.org	?	?	2020-07-21
USA/CA-ALSR-1247/2020	EPI_ISL_494456	2020-04-27	North America	USA	California	San Diego	North America	USA	California	genome	29897	Human	?	?	B.1	G	San Diego County Public Health Laboratory	Andersen lab at Scripps Research	SEARCH Alliance San Diego with Tracy Basler et al	https://www.gisaid.org	?	?	2020-07-21
USA/CA-ALSR-1248/2020	EPI_ISL_494457	2020-05-06	North America	USA	California	San Diego	North America	USA	California	genome	29858	Human	?	?	B.1	G	San Diego County Public Health Laboratory	Andersen lab at Scripps Research	SEARCH Alliance San Diego with Tracy Basler et al	https://www.gisaid.org	?	?	2020-07-21
USA/CA-ALSR-1254/2020	EPI_ISL_494458	2020-05-05	North America	USA	California	San Diego	North America	USA	California	genome	29886	Human	?	?	B.1	GH	San Diego County Public Health Laboratory	Andersen lab at Scripps Research	SEARCH Alliance San Diego with Tracy Basler et al	https://www.gisaid.org	?	?	2020-07-21
USA/CA-ALSR-1255/2020	EPI_ISL_494459	2020-05-06	North America	USA	California	San Diego	North America	USA	California	genome	29895	Human	?	?	B.1	G	San Diego County Public Health Laboratory	Andersen lab at Scripps Research	SEARCH Alliance San Diego with Tracy Basler et al	https://www.gisaid.org	?	?	2020-07-21
USA/CA-ALSR-1256/2020	EPI_ISL_494460	2020-05-06	North America	USA	California	San Diego	North America	USA	California	genome	29858	Human	?	?	B.1	G	San Diego County Public Health Laboratory	Andersen lab at Scripps Research	SEARCH Alliance San Diego with Tracy Basler et al	https://www.gisaid.org	?	?	2020-07-21
USA/CA-ALSR-1260/2020	EPI_ISL_494461	2020-05-05	North America	USA	California	San Diego	North America	USA	California	genome	29893	Human	?	?	B.1	G	San Diego County Public Health Laboratory	Andersen lab at Scripps Research	SEARCH Alliance San Diego with Tracy Basler et al	https://www.gisaid.org	?	?	2020-07-21
USA/CA-ALSR-1261/2020	EPI_ISL_494462	2020-05-05	North America	USA	California	San Diego	North America	USA	California	genome	29856	Human	?	?	B.1	G	San Diego County Public Health Laboratory	Andersen lab at Scripps Research	SEARCH Alliance San Diego with Tracy Basler et al	https://www.gisaid.org	?	?	2020-07-21
USA/CA-ALSR-1262/2020	EPI_ISL_494463	2020-04-27	North America	USA	California	San Diego	North America	USA	California	genome	29901	Human	?	?	B.1	G	San Diego County Public Health Laboratory	Andersen lab at Scripps Research	SEARCH Alliance San Diego with Tracy Basler et al	https://www.gisaid.org	?	?	2020-07-21
USA/CA-ALSR-1263/2020	EPI_ISL_494464	2020-05-06	North America	USA	California	San Diego	North America	USA	California	genome	29864	Human	?	?	B.1	G	San Diego County Public Health Laboratory	Andersen lab at Scripps Research	SEARCH Alliance San Diego with Tracy Basler et al	https://www.gisaid.org	?	?	2020-07-21
USA/CA-ALSR-1264/2020	EPI_ISL_494465	2020-05-07	North America	USA	California	San Diego	North America	USA	California	genome	29854	Human	?	?	B.1	G	San Diego County Public Health Laboratory	Andersen lab at Scripps Research	SEARCH Alliance San Diego with Tracy Basler et al	https://www.gisaid.org	?	?	2020-07-21
USA/CA-ALSR-1266/2020	EPI_ISL_494466	2020-04-28	North America	USA	California	San Diego	North America	USA	California	genome	29858	Human	?	?	B.1	G	San Diego County Public Health Laboratory	Andersen lab at Scripps Research	SEARCH Alliance San Diego with Tracy Basler et al	https://www.gisaid.org	?	?	2020-07-21
USA/CA-ALSR-1267/2020	EPI_ISL_494467	2020-04-28	North America	USA	California	San Diego	North America	USA	California	genome	29897	Human	?	?	B.1	G	San Diego County Public Health Laboratory	Andersen lab at Scripps Research	SEARCH Alliance San Diego with Tracy Basler et al	https://www.gisaid.org	?	?	2020-07-21
USA/CA-ALSR-1268/2020	EPI_ISL_494468	2020-05-04	North America	USA	California	San Diego	North America	USA	California	genome	29903	Human	?	?	B.1	G	San Diego County Public Health Laboratory	Andersen lab at Scripps Research	SEARCH Alliance San Diego with Tracy Basler et al	https://www.gisaid.org	?	?	2020-07-21
USA/CA-ALSR-1269/2020	EPI_ISL_494469	2020-05-04	North America	USA	California	San Diego	North America	USA	California	genome	29849	Human	?	?	B	G	San Diego County Public Health Laboratory	Andersen lab at Scripps Research	SEARCH Alliance San Diego with Tracy Basler et al	https://www.gisaid.org	?	?	2020-07-21
USA/CA-ALSR-1272/2020	EPI_ISL_494470	2020-05-08	North America	USA	California	San Diego	North America	USA	California	genome	29903	Human	?	?	B.1	G	San Diego County Public Health Laboratory	Andersen lab at Scripps Research	SEARCH Alliance San Diego with Tracy Basler et al	https://www.gisaid.org	?	?	2020-07-21
USA/CA-ALSR-1273/2020	EPI_ISL_494471	2020-05-11	North America	USA	California	San Diego	North America	USA	California	genome	29903	Human	?	?	B.1	G	San Diego County Public Health Laboratory	Andersen lab at Scripps Research	SEARCH Alliance San Diego with Tracy Basler et al	https://www.gisaid.org	?	?	2020-07-21
USA/CA-ALSR-1274/2020	EPI_ISL_494472	2020-05-05	North America	USA	California	San Diego	North America	USA	California	genome	29858	Human	?	?	B.1.1	GR	San Diego County Public Health Laboratory	Andersen lab at Scripps Research	SEARCH Alliance San Diego with Tracy Basler et al	https://www.gisaid.org	?	?	2020-07-21
USA/CA-ALSR-1275/2020	EPI_ISL_494473	2020-05-06	North America	USA	California	San Diego	North America	USA	California	genome	29849	Human	?	?	B.1	GH	San Diego County Public Health Laboratory	Andersen lab at Scripps Research	SEARCH Alliance San Diego with Tracy Basler et al	https://www.gisaid.org	?	?	2020-07-21
USA/CA-ALSR-1276/2020	EPI_ISL_494474	2020-05-05	North America	USA	California	San Diego	North America	USA	California	genome	29857	Human	?	?	B.1	G	San Diego County Public Health Laboratory	Andersen lab at Scripps Research	SEARCH Alliance San Diego with Tracy Basler et al	https://www.gisaid.org	?	?	2020-07-21
USA/CA-ALSR-1277/2020	EPI_ISL_494475	2020-04-30	North America	USA	California	San Diego	North America	USA	California	genome	29889	Human	?	?	B.1	G	San Diego County Public Health Laboratory	Andersen lab at Scripps Research	SEARCH Alliance San Diego with Tracy Basler et al	https://www.gisaid.org	?	?	2020-07-21
USA/CA-ALSR-1279/2020	EPI_ISL_494476	2020-04-30	North America	USA	California	San Diego	North America	USA	California	genome	29903	Human	?	?	B.1	G	San Diego County Public Health Laboratory	Andersen lab at Scripps Research	SEARCH Alliance San Diego with Tracy Basler et al	https://www.gisaid.org	?	?	2020-07-21
USA/CA-ALSR-1280/2020	EPI_ISL_494477	2020-04-30	North America	USA	California	San Diego	North America	USA	California	genome	29854	Human	?	?	B.1	G	San Diego County Public Health Laboratory	Andersen lab at Scripps Research	SEARCH Alliance San Diego with Tracy Basler et al	https://www.gisaid.org	?	?	2020-07-21
USA/CA-ALSR-1282/2020	EPI_ISL_494478	2020-05-01	North America	USA	California	San Diego	North America	USA	California	genome	29896	Human	?	?	B.1	G	San Diego County Public Health Laboratory	Andersen lab at Scripps Research	SEARCH Alliance San Diego with Tracy Basler et al	https://www.gisaid.org	?	?	2020-07-21
USA/CA-ALSR-1283/2020	EPI_ISL_494479	2020-05-06	North America	USA	California	San Diego	North America	USA	California	genome	29854	Human	?	?	B.1	G	San Diego County Public Health Laboratory	Andersen lab at Scripps Research	SEARCH Alliance San Diego with Tracy Basler et al	https://www.gisaid.org	?	?	2020-07-21
USA/CA-ALSR-1287/2020	EPI_ISL_494480	2020-05-01	North America	USA	California	San Diego	North America	USA	California	genome	29865	Human	?	?	B.1	GH	San Diego County Public Health Laboratory	Andersen lab at Scripps Research	SEARCH Alliance San Diego with Tracy Basler et al	https://www.gisaid.org	?	?	2020-07-21
USA/CA-ALSR-1288/2020	EPI_ISL_494481	2020-05-01	North America	USA	California	San Diego	North America	USA	California	genome	29854	Human	?	?	B.1	G	San Diego County Public Health Laboratory	Andersen lab at Scripps Research	SEARCH Alliance San Diego with Tracy Basler et al	https://www.gisaid.org	?	?	2020-07-21
USA/CA-ALSR-1289/2020	EPI_ISL_494482	2020-05-01	North America	USA	California	Imperial County	North America	USA	California	genome	29854	Human	?	?	B.1	G	San Diego County Public Health Laboratory	Andersen lab at Scripps Research	SEARCH Alliance San Diego with Tracy Basler et al	https://www.gisaid.org	?	?	2020-07-21
USA/CA-ALSR-1290/2020	EPI_ISL_494483	2020-05-01	North America	USA	California	San Diego	North America	USA	California	genome	29896	Human	?	?	B.1	G	San Diego County Public Health Laboratory	Andersen lab at Scripps Research	SEARCH Alliance San Diego with Tracy Basler et al	https://www.gisaid.org	?	?	2020-07-21
USA/CA-ALSR-1291/2020	EPI_ISL_494484	2020-05-02	North America	USA	California	San Diego	North America	USA	California	genome	29849	Human	?	?	B.1	G	San Diego County Public Health Laboratory	Andersen lab at Scripps Research	SEARCH Alliance San Diego with Tracy Basler et al	https://www.gisaid.org	?	?	2020-07-21
USA/CA-ALSR-1301/2020	EPI_ISL_494485	2020-05-03	North America	USA	California	San Diego	North America	USA	California	genome	29849	Human	?	?	B.1	GH	San Diego County Public Health Laboratory	Andersen lab at Scripps Research	SEARCH Alliance San Diego with Tracy Basler et al	https://www.gisaid.org	?	?	2020-07-21
USA/CA-ALSR-1302/2020	EPI_ISL_494486	2020-04-30	North America	USA	California	San Diego	North America	USA	California	genome	29849	Human	?	?	B.1	G	San Diego County Public Health Laboratory	Andersen lab at Scripps Research	SEARCH Alliance San Diego with Tracy Basler et al	https://www.gisaid.org	?	?	2020-07-21
USA/CA-ALSR-1303/2020	EPI_ISL_494487	2020-05-03	North America	USA	California	San Diego	North America	USA	California	genome	29854	Human	?	?	B.1	GH	San Diego County Public Health Laboratory	Andersen lab at Scripps Research	SEARCH Alliance San Diego with Tracy Basler et al	https://www.gisaid.org	?	?	2020-07-21
USA/CA-ALSR-1309/2020	EPI_ISL_494488	2020-05-11	North America	USA	California	San Diego	North America	USA	California	genome	29849	Human	?	?	B.1	G	San Diego County Public Health Laboratory	Andersen lab at Scripps Research	SEARCH Alliance San Diego with Tracy Basler et al	https://www.gisaid.org	?	?	2020-07-21
USA/CA-ALSR-1311/2020	EPI_ISL_494489	2020-04-30	North America	USA	California	San Diego	North America	USA	California	genome	29888	Human	?	?	B.1	G	San Diego County Public Health Laboratory	Andersen lab at Scripps Research	SEARCH Alliance San Diego with Tracy Basler et al	https://www.gisaid.org	?	?	2020-07-21
USA/CA-ALSR-1314/2020	EPI_ISL_494490	2020-05-02	North America	USA	California	San Diego	North America	USA	California	genome	29854	Human	?	?	B.1	G	San Diego County Public Health Laboratory	Andersen lab at Scripps Research	SEARCH Alliance San Diego with Tracy Basler et al	https://www.gisaid.org	?	?	2020-07-21
USA/CA-ALSR-1315/2020	EPI_ISL_494491	2020-04-30	North America	USA	California	San Diego	North America	USA	California	genome	29856	Human	?	?	B.1	G	San Diego County Public Health Laboratory	Andersen lab at Scripps Research	SEARCH Alliance San Diego with Tracy Basler et al	https://www.gisaid.org	?	?	2020-07-21
USA/CA-ALSR-1318/2020	EPI_ISL_529154	2020-05-01	North America	USA	California		North America	USA	California	genome	29409	Human	?	?	B.1	G	Department of Immunology, The Scripps Research Institute	Andersen lab at Scripps Research	Basler et al	https://www.gisaid.org	?	?	2020-07-29
USA/CA-ALSR-1320/2020	EPI_ISL_494492	2020-04-29	North America	USA	California	San Diego	North America	USA	California	genome	29894	Human	?	?	B.1	GH	San Diego County Public Health Laboratory	Andersen lab at Scripps Research	SEARCH Alliance San Diego with Tracy Basler et al	https://www.gisaid.org	?	?	2020-07-21
USA/CA-ALSR-1322/2020	EPI_ISL_494493	2020-04-30	North America	USA	California	San Diego	North America	USA	California	genome	29854	Human	?	?	B.1	G	San Diego County Public Health Laboratory	Andersen lab at Scripps Research	SEARCH Alliance San Diego with Tracy Basler et al	https://www.gisaid.org	?	?	2020-07-21
USA/CA-ALSR-1324/2020	EPI_ISL_494494	2020-04-30	North America	USA	California	San Diego	North America	USA	California	genome	29854	Human	?	?	B.1	G	San Diego County Public Health Laboratory	Andersen lab at Scripps Research	SEARCH Alliance San Diego with Tracy Basler et al	https://www.gisaid.org	?	?	2020-07-21
USA/CA-ALSR-1329/2020	EPI_ISL_494495	2020-04-29	North America	USA	California	San Diego	North America	USA	California	genome	29895	Human	?	?	B.1	GH	San Diego County Public Health Laboratory	Andersen lab at Scripps Research	SEARCH Alliance San Diego with Tracy Basler et al	https://www.gisaid.org	?	?	2020-07-21
USA/CA-ALSR-1332/2020	EPI_ISL_494496	2020-04-29	North America	USA	California	San Diego	North America	USA	California	genome	29894	Human	?	?	B.1	GH	San Diego County Public Health Laboratory	Andersen lab at Scripps Research	SEARCH Alliance San Diego with Tracy Basler et al	https://www.gisaid.org	?	?	2020-07-21
USA/CA-ALSR-1333/2020	EPI_ISL_494497	2020-04-30	North America	USA	California	San Diego	North America	USA	California	genome	29888	Human	?	?	B.1	GH	San Diego County Public Health Laboratory	Andersen lab at Scripps Research	SEARCH Alliance San Diego with Tracy Basler et al	https://www.gisaid.org	?	?	2020-07-21
USA/CA-ALSR-1334/2020	EPI_ISL_494498	2020-04-28	North America	USA	California	San Diego	North America	USA	California	genome	29854	Human	?	?	B.1.43	GH	San Diego County Public Health Laboratory	Andersen lab at Scripps Research	SEARCH Alliance San Diego with Tracy Basler et al	https://www.gisaid.org	?	?	2020-07-21
USA/CA-ALSR-1335/2020	EPI_ISL_494499	2020-04-30	North America	USA	California	San Diego	North America	USA	California	genome	29854	Human	?	?	B.1	GH	San Diego County Public Health Laboratory	Andersen lab at Scripps Research	SEARCH Alliance San Diego with Tracy Basler et al	https://www.gisaid.org	?	?	2020-07-21
USA/CA-ALSR-1337/2020	EPI_ISL_494500	2020-05-04	North America	USA	California	San Diego	North America	USA	California	genome	29886	Human	?	?	B.1.43	GH	San Diego County Public Health Laboratory	Andersen lab at Scripps Research	SEARCH Alliance San Diego with Tracy Basler et al	https://www.gisaid.org	?	?	2020-07-21
USA/CA-ALSR-1338/2020	EPI_ISL_494501	2020-04-30	North America	USA	California	San Diego	North America	USA	California	genome	29887	Human	?	?	B.1	GH	San Diego County Public Health Laboratory	Andersen lab at Scripps Research	SEARCH Alliance San Diego with Tracy Basler et al	https://www.gisaid.org	?	?	2020-07-21
USA/CA-ALSR-1340/2020	EPI_ISL_494502	2020-04-30	North America	USA	California	San Diego	North America	USA	California	genome	29886	Human	?	?	B.1	G	San Diego County Public Health Laboratory	Andersen lab at Scripps Research	SEARCH Alliance San Diego with Tracy Basler et al	https://www.gisaid.org	?	?	2020-07-21
USA/CA-ALSR-1343/2020	EPI_ISL_494503	2020-05-07	North America	USA	California	San Diego	North America	USA	California	genome	29903	Human	?	?	B.1	G	San Diego County Public Health Laboratory	Andersen lab at Scripps Research	SEARCH Alliance San Diego with Tracy Basler et al	https://www.gisaid.org	?	?	2020-07-21
USA/CA-ALSR-1360/2020	EPI_ISL_494568	2020-04-21	North America	USA	California	San Diego	North America	USA	California	genome	29865	Human	?	?	B.1	GH	San Diego County Public Health Laboratory	Andersen lab at Scripps Research	SEARCH Alliance San Diego with Tracy Basler et al	https://www.gisaid.org	?	?	2020-07-22
USA/CA-ALSR-1362/2020	EPI_ISL_494569	2020-04-21	North America	USA	California	San Diego	North America	USA	California	genome	29864	Human	?	?	B.1	GH	San Diego County Public Health Laboratory	Andersen lab at Scripps Research	SEARCH Alliance San Diego with Tracy Basler et al	https://www.gisaid.org	?	?	2020-07-22
USA/CA-ALSR-1379/2020	EPI_ISL_494570	2020-06-23	North America	USA	California	San Diego	North America	USA	California	genome	29890	Human	?	?	B.1.1	GR	Rady's Childrens Hospital	Andersen lab at Scripps Research	SEARCH Alliance San Diego et al	https://www.gisaid.org	?	?	2020-07-22
USA/CA-ALSR-1380/2020	EPI_ISL_494571	2020-03-12	North America	USA	California	San Diego	North America	USA	California	genome	29856	Human	?	?	B.1.2	GH	San Diego County Public Health Laboratory	Andersen lab at Scripps Research	SEARCH Alliance San Diego with Tracy Basler et al	https://www.gisaid.org	?	?	2020-07-22
USA/CA-ALSR-1381/2020	EPI_ISL_494572	2020-03-31	North America	USA	California	San Diego	North America	USA	California	genome	29854	Human	?	?	B.1.43	GH	San Diego County Public Health Laboratory	Andersen lab at Scripps Research	SEARCH Alliance San Diego with Tracy Basler et al	https://www.gisaid.org	?	?	2020-07-22
USA/CA-ALSR-1382/2020	EPI_ISL_494573	2020-03-12	North America	USA	California	San Diego	North America	USA	California	genome	29854	Human	?	?	B.1	G	San Diego County Public Health Laboratory	Andersen lab at Scripps Research	SEARCH Alliance San Diego with Tracy Basler et al	https://www.gisaid.org	?	?	2020-07-22
USA/CA-ALSR-1383/2020	EPI_ISL_494574	2020-03-12	North America	USA	California	San Diego	North America	USA	California	genome	29862	Human	?	?	B.1.1	GR	San Diego County Public Health Laboratory	Andersen lab at Scripps Research	SEARCH Alliance San Diego with Tracy Basler et al	https://www.gisaid.org	?	?	2020-07-22
USA/CA-ALSR-1384/2020	EPI_ISL_494575	2020-03-15	North America	USA	California	San Diego	North America	USA	California	genome	29899	Human	?	?	B.4	O	San Diego County Public Health Laboratory	Andersen lab at Scripps Research	SEARCH Alliance San Diego with Tracy Basler et al	https://www.gisaid.org	?	?	2020-07-22
USA/CA-ALSR-1385/2020	EPI_ISL_494576	2020-03-14	North America	USA	California	San Diego	North America	USA	California	genome	29854	Human	?	?	B.6	O	San Diego County Public Health Laboratory	Andersen lab at Scripps Research	SEARCH Alliance San Diego with Tracy Basler et al	https://www.gisaid.org	?	?	2020-07-22
USA/CA-ALSR-1387/2020	EPI_ISL_494577	2020-05-08	North America	USA	California	San Diego	North America	USA	California	genome	29865	Human	?	?	B.1	G	San Diego County Public Health Laboratory	Andersen lab at Scripps Research	SEARCH Alliance San Diego with Tracy Basler et al	https://www.gisaid.org	?	?	2020-07-22
USA/CA-ALSR-1388/2020	EPI_ISL_494578	2020-05-08	North America	USA	California	San Diego	North America	USA	California	genome	29856	Human	?	?	B.1	G	San Diego County Public Health Laboratory	Andersen lab at Scripps Research	SEARCH Alliance San Diego with Tracy Basler et al	https://www.gisaid.org	?	?	2020-07-22
USA/CA-ALSR-1390/2020	EPI_ISL_494579	2020-05-07	North America	USA	California	San Diego	North America	USA	California	genome	29854	Human	?	?	B.1	G	San Diego County Public Health Laboratory	Andersen lab at Scripps Research	SEARCH Alliance San Diego with Tracy Basler et al	https://www.gisaid.org	?	?	2020-07-22
USA/CA-ALSR-1391/2020	EPI_ISL_494580	2020-05-07	North America	USA	California	San Diego	North America	USA	California	genome	29873	Human	?	?	B.1	G	San Diego County Public Health Laboratory	Andersen lab at Scripps Research	SEARCH Alliance San Diego with Tracy Basler et al	https://www.gisaid.org	?	?	2020-07-22
USA/CA-ALSR-1393/2020	EPI_ISL_494581	2020-05-07	North America	USA	California	San Diego	North America	USA	California	genome	29864	Human	?	?	B.1	GH	San Diego County Public Health Laboratory	Andersen lab at Scripps Research	SEARCH Alliance San Diego with Tracy Basler et al	https://www.gisaid.org	?	?	2020-07-22
USA/CA-ALSR-1396/2020	EPI_ISL_494582	2020-05-05	North America	USA	California	San Diego	North America	USA	California	genome	29712	Human	?	?	B.1	G	San Diego County Public Health Laboratory	Andersen lab at Scripps Research	SEARCH Alliance San Diego with Tracy Basler et al	https://www.gisaid.org	?	?	2020-07-22
USA/CA-ALSR-1397/2020	EPI_ISL_494583	2020-05-05	North America	USA	California	San Diego	North America	USA	California	genome	29891	Human	?	?	B.1	G	San Diego County Public Health Laboratory	Andersen lab at Scripps Research	SEARCH Alliance San Diego with Tracy Basler et al	https://www.gisaid.org	?	?	2020-07-22
USA/CA-ALSR-1398/2020	EPI_ISL_494584	2020-05-05	North America	USA	California	San Diego	North America	USA	California	genome	29849	Human	?	?	B.1	G	San Diego County Public Health Laboratory	Andersen lab at Scripps Research	SEARCH Alliance San Diego with Tracy Basler et al	https://www.gisaid.org	?	?	2020-07-22
USA/CA-ALSR-1407/2020	EPI_ISL_494585	2020-05-09	North America	USA	California	San Diego	North America	USA	California	genome	29903	Human	?	?	B.1	G	San Diego County Public Health Laboratory	Andersen lab at Scripps Research	SEARCH Alliance San Diego with Tracy Basler et al	https://www.gisaid.org	?	?	2020-07-22
USA/CA-ALSR-1410/2020	EPI_ISL_494586	2020-05-05	North America	USA	California	San Diego	North America	USA	California	genome	29854	Human	?	?	B.1	G	San Diego County Public Health Laboratory	Andersen lab at Scripps Research	SEARCH Alliance San Diego with Tracy Basler et al	https://www.gisaid.org	?	?	2020-07-22
USA/CA-ALSR-1411/2020	EPI_ISL_494587	2020-05-08	North America	USA	California	San Diego	North America	USA	California	genome	29899	Human	?	?	B.1	G	San Diego County Public Health Laboratory	Andersen lab at Scripps Research	SEARCH Alliance San Diego with Tracy Basler et al	https://www.gisaid.org	?	?	2020-07-22
USA/CA-ALSR-1413/2020	EPI_ISL_494588	2020-05-04	North America	USA	California	San Diego	North America	USA	California	genome	29854	Human	?	?	B.1	G	San Diego County Public Health Laboratory	Andersen lab at Scripps Research	SEARCH Alliance San Diego with Tracy Basler et al	https://www.gisaid.org	?	?	2020-07-22
USA/CA-ALSR-1415/2020	EPI_ISL_494589	2020-04-21	North America	USA	California	San Diego	North America	USA	California	genome	29899	Human	?	?	B.1	G	San Diego County Public Health Laboratory	Andersen lab at Scripps Research	SEARCH Alliance San Diego with Tracy Basler et al	https://www.gisaid.org	?	?	2020-07-22
USA/CA-ALSR-1416/2020	EPI_ISL_494590	2020-04-21	North America	USA	California	San Diego	North America	USA	California	genome	29886	Human	?	?	B.1	G	San Diego County Public Health Laboratory	Andersen lab at Scripps Research	SEARCH Alliance San Diego with Tracy Basler et al	https://www.gisaid.org	?	?	2020-07-22
USA/CA-ALSR-1418/2020	EPI_ISL_494591	2020-05-04	North America	USA	California	San Diego	North America	USA	California	genome	29865	Human	?	?	B.1	G	San Diego County Public Health Laboratory	Andersen lab at Scripps Research	SEARCH Alliance San Diego with Tracy Basler et al	https://www.gisaid.org	?	?	2020-07-22
USA/CA-ALSR-1419/2020	EPI_ISL_494592	2020-03-16	North America	USA	California	San Diego	North America	USA	California	genome	29862	Human	?	?	B.1	GH	San Diego County Public Health Laboratory	Andersen lab at Scripps Research	SEARCH Alliance San Diego with Tracy Basler et al	https://www.gisaid.org	?	?	2020-07-22
USA/CA-ALSR-1422/2020	EPI_ISL_494593	2020-04-21	North America	USA	California	San Diego	North America	USA	California	genome	29865	Human	?	?	B.1	G	San Diego County Public Health Laboratory	Andersen lab at Scripps Research	SEARCH Alliance San Diego with Tracy Basler et al	https://www.gisaid.org	?	?	2020-07-22
USA/CA-ALSR-1425/2020	EPI_ISL_494594	2020-04-20	North America	USA	California	San Diego	North America	USA	California	genome	29886	Human	?	?	B.1	G	San Diego County Public Health Laboratory	Andersen lab at Scripps Research	SEARCH Alliance San Diego with Tracy Basler et al	https://www.gisaid.org	?	?	2020-07-22
USA/CA-ALSR-1426/2020	EPI_ISL_494595	2020-04-21	North America	USA	California	San Diego	North America	USA	California	genome	29887	Human	?	?	B.1	G	San Diego County Public Health Laboratory	Andersen lab at Scripps Research	SEARCH Alliance San Diego with Tracy Basler et al	https://www.gisaid.org	?	?	2020-07-22
USA/CA-ALSR-1428/2020	EPI_ISL_494596	2020-03-28	North America	USA	California	San Diego	North America	USA	California	genome	29894	Human	?	?	B.1	GH	Scripps Medical Laboratory	Andersen lab at Scripps Research	SEARCH Alliance San Diego with Michael Quigley et al	https://www.gisaid.org	?	?	2020-07-22
USA/CA-ALSR-1430/2020	EPI_ISL_494597	2020-03-28	North America	USA	California	San Diego	North America	USA	California	genome	29861	Human	?	?	B.1	GH	Scripps Medical Laboratory	Andersen lab at Scripps Research	SEARCH Alliance San Diego with Michael Quigley et al	https://www.gisaid.org	?	?	2020-07-22
USA/CA-ALSR-1432/2020	EPI_ISL_494598	2020-03-27	North America	USA	California	San Diego	North America	USA	California	genome	29896	Human	?	?	B.1	GH	Scripps Medical Laboratory	Andersen lab at Scripps Research	SEARCH Alliance San Diego with Michael Quigley et al	https://www.gisaid.org	?	?	2020-07-22
USA/CA-ALSR-1433/2020	EPI_ISL_494599	2020-03-27	North America	USA	California	San Diego	North America	USA	California	genome	29849	Human	?	?	B.1	GH	Scripps Medical Laboratory	Andersen lab at Scripps Research	SEARCH Alliance San Diego with Michael Quigley et al	https://www.gisaid.org	?	?	2020-07-22
USA/CA-ALSR-1434/2020	EPI_ISL_494600	2020-03-28	North America	USA	California	San Diego	North America	USA	California	genome	29849	Human	?	?	B.1	GH	Scripps Medical Laboratory	Andersen lab at Scripps Research	SEARCH Alliance San Diego with Michael Quigley et al	https://www.gisaid.org	?	?	2020-07-22
USA/CA-ALSR-1435/2020	EPI_ISL_494601	2020-03-27	North America	USA	California	San Diego	North America	USA	California	genome	29899	Human	?	?	B.1	GH	Scripps Medical Laboratory	Andersen lab at Scripps Research	SEARCH Alliance San Diego with Michael Quigley et al	https://www.gisaid.org	?	?	2020-07-22
USA/CA-ALSR-1436/2020	EPI_ISL_494602	2020-03-27	North America	USA	California	San Diego	North America	USA	California	genome	29810	Human	?	?	B.1	GH	Scripps Medical Laboratory	Andersen lab at Scripps Research	SEARCH Alliance San Diego with Michael Quigley et al	https://www.gisaid.org	?	?	2020-07-22
USA/CA-ALSR-1437/2020	EPI_ISL_494603	2020-03-27	North America	USA	California	San Diego	North America	USA	California	genome	29864	Human	?	?	B.1	GH	Scripps Medical Laboratory	Andersen lab at Scripps Research	SEARCH Alliance San Diego with Michael Quigley et al	https://www.gisaid.org	?	?	2020-07-22
USA/CA-ALSR-1441/2020	EPI_ISL_494604	2020-03-28	North America	USA	California	San Diego	North America	USA	California	genome	29899	Human	?	?	B.1	GH	Scripps Medical Laboratory	Andersen lab at Scripps Research	SEARCH Alliance San Diego with Michael Quigley et al	https://www.gisaid.org	?	?	2020-07-22
USA/CA-ALSR-1443/2020	EPI_ISL_494605	2020-03-28	North America	USA	California	San Diego	North America	USA	California	genome	29872	Human	?	?	B.1	GH	Scripps Medical Laboratory	Andersen lab at Scripps Research	SEARCH Alliance San Diego with Michael Quigley et al	https://www.gisaid.org	?	?	2020-07-22
USA/CA-ALSR-1444/2020	EPI_ISL_494606	2020-03-28	North America	USA	California	San Diego	North America	USA	California	genome	29838	Human	?	?	B.1	GH	Scripps Medical Laboratory	Andersen lab at Scripps Research	SEARCH Alliance San Diego with Michael Quigley et al	https://www.gisaid.org	?	?	2020-07-22
USA/CA-ALSR-1446/2020	EPI_ISL_494607	2020-03-28	North America	USA	California	San Diego	North America	USA	California	genome	29886	Human	?	?	B.1	GH	Scripps Medical Laboratory	Andersen lab at Scripps Research	SEARCH Alliance San Diego with Michael Quigley et al	https://www.gisaid.org	?	?	2020-07-22
USA/CA-ALSR-1447/2020	EPI_ISL_494608	2020-03-27	North America	USA	California	San Diego	North America	USA	California	genome	29849	Human	?	?	B.1.43	GH	Scripps Medical Laboratory	Andersen lab at Scripps Research	SEARCH Alliance San Diego with Michael Quigley et al	https://www.gisaid.org	?	?	2020-07-22
USA/CA-ALSR-1448/2020	EPI_ISL_494609	2020-03-26	North America	USA	California	San Diego	North America	USA	California	genome	29900	Human	?	?	B.1	GH	Scripps Medical Laboratory	Andersen lab at Scripps Research	SEARCH Alliance San Diego with Michael Quigley et al	https://www.gisaid.org	?	?	2020-07-22
USA/CA-ALSR-1449/2020	EPI_ISL_494610	2020-03-27	North America	USA	California	San Diego	North America	USA	California	genome	29899	Human	?	?	B.1	GH	Scripps Medical Laboratory	Andersen lab at Scripps Research	SEARCH Alliance San Diego with Michael Quigley et al	https://www.gisaid.org	?	?	2020-07-22
USA/CA-ALSR-1451/2020	EPI_ISL_494611	2020-03-25	North America	USA	California	San Diego	North America	USA	California	genome	29896	Human	?	?	B.1	GH	Scripps Medical Laboratory	Andersen lab at Scripps Research	SEARCH Alliance San Diego with Michael Quigley et al	https://www.gisaid.org	?	?	2020-07-22
USA/CA-ALSR-1452/2020	EPI_ISL_494612	2020-03-27	North America	USA	California	San Diego	North America	USA	California	genome	29902	Human	?	?	B.1	GH	Scripps Medical Laboratory	Andersen lab at Scripps Research	SEARCH Alliance San Diego with Michael Quigley et al	https://www.gisaid.org	?	?	2020-07-22
USA/CA-ALSR-1453/2020	EPI_ISL_494613	2020-03-25	North America	USA	California	San Diego	North America	USA	California	genome	29854	Human	?	?	B.1.43	GH	Scripps Medical Laboratory	Andersen lab at Scripps Research	SEARCH Alliance San Diego with Michael Quigley et al	https://www.gisaid.org	?	?	2020-07-22
USA/CA-ALSR-1455/2020	EPI_ISL_494614	2020-03-27	North America	USA	California	San Diego	North America	USA	California	genome	29849	Human	?	?	B.1	GH	Scripps Medical Laboratory	Andersen lab at Scripps Research	SEARCH Alliance San Diego with Michael Quigley et al	https://www.gisaid.org	?	?	2020-07-22
USA/CA-ALSR-1456/2020	EPI_ISL_494615	2020-03-27	North America	USA	California	San Diego	North America	USA	California	genome	29899	Human	?	?	B.1	GH	Scripps Medical Laboratory	Andersen lab at Scripps Research	SEARCH Alliance San Diego with Michael Quigley et al	https://www.gisaid.org	?	?	2020-07-22
USA/CA-ALSR-1460/2020	EPI_ISL_494616	2020-03-20	North America	USA	California	San Diego	North America	USA	California	genome	29849	Human	?	?	B.1	GH	Scripps Medical Laboratory	Andersen lab at Scripps Research	SEARCH Alliance San Diego with Michael Quigley et al	https://www.gisaid.org	?	?	2020-07-22
USA/CA-ALSR-1461/2020	EPI_ISL_494617	2020-03-23	North America	USA	California	San Diego	North America	USA	California	genome	29854	Human	?	?	B.1	GH	Scripps Medical Laboratory	Andersen lab at Scripps Research	SEARCH Alliance San Diego with Michael Quigley et al	https://www.gisaid.org	?	?	2020-07-22
USA/CA-ALSR-1462/2020	EPI_ISL_494618	2020-03-20	North America	USA	California	San Diego	North America	USA	California	genome	29890	Human	?	?	B.2	V	Scripps Medical Laboratory	Andersen lab at Scripps Research	SEARCH Alliance San Diego with Michael Quigley et al	https://www.gisaid.org	?	?	2020-07-22
USA/CA-ALSR-1463/2020	EPI_ISL_494619	2020-03-20	North America	USA	California	San Diego	North America	USA	California	genome	29863	Human	?	?	B.1	GH	Scripps Medical Laboratory	Andersen lab at Scripps Research	SEARCH Alliance San Diego with Michael Quigley et al	https://www.gisaid.org	?	?	2020-07-22
USA/CA-ALSR-1491/2020	EPI_ISL_494620	2020-04-21	North America	USA	California	San Diego	North America	USA	California	genome	29856	Human	?	?	B.1	GH	San Diego County Public Health Laboratory	Andersen lab at Scripps Research	SEARCH Alliance San Diego with Tracy Basler et al	https://www.gisaid.org	?	?	2020-07-22
USA/CA-ALSR-1495/2020	EPI_ISL_494621	2020-04-30	North America	USA	California	San Diego	North America	USA	California	genome	29859	Human	?	?	B.1	G	San Diego County Public Health Laboratory	Andersen lab at Scripps Research	SEARCH Alliance San Diego with Tracy Basler et al	https://www.gisaid.org	?	?	2020-07-22
USA/CA-ALSR-1497/2020	EPI_ISL_494622	2020-04-01	North America	USA	California		North America	USA	California	genome	29903	Human	?	?	B.1.2	GH	San Diego County Public Health Laboratory	Andersen lab at Scripps Research	SEARCH Alliance San Diego with Tracy Basler et al	https://www.gisaid.org	?	?	2020-07-22
USA/CA-ALSR-1498/2020	EPI_ISL_494623	2020-04-01	North America	USA	California		North America	USA	California	genome	29891	Human	?	?	B.1.2	GH	San Diego County Public Health Laboratory	Andersen lab at Scripps Research	SEARCH Alliance San Diego with Tracy Basler et al	https://www.gisaid.org	?	?	2020-07-22
USA/CA-ALSR-1499/2020	EPI_ISL_494624	2020-03-14	North America	USA	California	San Diego	North America	USA	California	genome	29856	Human	?	?	A.1	S	San Diego County Public Health Laboratory	Andersen lab at Scripps Research	SEARCH Alliance San Diego with Tracy Basler et al	https://www.gisaid.org	?	?	2020-07-22
USA/CA-ALSR-1502/2020	EPI_ISL_494625	2020-04-20	North America	USA	California	San Diego	North America	USA	California	genome	29865	Human	?	?	B.1	G	San Diego County Public Health Laboratory	Andersen lab at Scripps Research	SEARCH Alliance San Diego with Tracy Basler et al	https://www.gisaid.org	?	?	2020-07-22
USA/CA-ALSR-1503/2020	EPI_ISL_494626	2020-04-20	North America	USA	California	San Diego	North America	USA	California	genome	29893	Human	?	?	B.1	GH	San Diego County Public Health Laboratory	Andersen lab at Scripps Research	SEARCH Alliance San Diego with Tracy Basler et al	https://www.gisaid.org	?	?	2020-07-22
USA/CA-ALSR-1504/2020	EPI_ISL_494627	2020-04-02	North America	USA	California		North America	USA	California	genome	29899	Human	?	?	B.1	G	San Diego County Public Health Laboratory	Andersen lab at Scripps Research	SEARCH Alliance San Diego with Tracy Basler et al	https://www.gisaid.org	?	?	2020-07-22
USA/CA-ALSR-1505/2020	EPI_ISL_494628	2020-04-17	North America	USA	California		North America	USA	California	genome	29901	Human	?	?	B.1	G	San Diego County Public Health Laboratory	Andersen lab at Scripps Research	SEARCH Alliance San Diego with Tracy Basler et al	https://www.gisaid.org	?	?	2020-07-22
USA/CA-ALSR-1506/2020	EPI_ISL_494629	2020-04-02	North America	USA	California		North America	USA	California	genome	29903	Human	?	?	B.1	G	San Diego County Public Health Laboratory	Andersen lab at Scripps Research	SEARCH Alliance San Diego with Tracy Basler et al	https://www.gisaid.org	?	?	2020-07-22
USA/CA-ALSR-1508/2020	EPI_ISL_494630	2020-04-02	North America	USA	California		North America	USA	California	genome	29858	Human	?	?	B.1	G	San Diego County Public Health Laboratory	Andersen lab at Scripps Research	SEARCH Alliance San Diego with Tracy Basler et al	https://www.gisaid.org	?	?	2020-07-22
USA/CA-ALSR-1509/2020	EPI_ISL_494631	2020-04-02	North America	USA	California		North America	USA	California	genome	29864	Human	?	?	B.1	G	San Diego County Public Health Laboratory	Andersen lab at Scripps Research	SEARCH Alliance San Diego with Tracy Basler et al	https://www.gisaid.org	?	?	2020-07-22
USA/CA-ALSR-1510/2020	EPI_ISL_494632	2020-04-02	North America	USA	California		North America	USA	California	genome	29892	Human	?	?	B.1	G	San Diego County Public Health Laboratory	Andersen lab at Scripps Research	SEARCH Alliance San Diego with Tracy Basler et al	https://www.gisaid.org	?	?	2020-07-22
USA/CA-ALSR-1511/2020	EPI_ISL_494633	2020-04-20	North America	USA	California	San Diego	North America	USA	California	genome	29856	Human	?	?	B.1	G	San Diego County Public Health Laboratory	Andersen lab at Scripps Research	SEARCH Alliance San Diego with Tracy Basler et al	https://www.gisaid.org	?	?	2020-07-22
USA/CA-ALSR-1512/2020	EPI_ISL_494634	2020-04-21	North America	USA	California	San Diego	North America	USA	California	genome	29897	Human	?	?	B.1	G	San Diego County Public Health Laboratory	Andersen lab at Scripps Research	SEARCH Alliance San Diego with Tracy Basler et al	https://www.gisaid.org	?	?	2020-07-22
USA/CA-ALSR-1513/2020	EPI_ISL_494635	2020-05-12	North America	USA	California	San Diego	North America	USA	California	genome	29892	Human	?	?	B.1	G	Scripps Medical Laboratory	Andersen lab at Scripps Research	SEARCH Alliance San Diego with Michael Quigley et al	https://www.gisaid.org	?	?	2020-07-22
USA/CA-ALSR-1514/2020	EPI_ISL_494636	2020-05-11	North America	USA	California	San Diego	North America	USA	California	genome	29854	Human	?	?	B.1	G	Scripps Medical Laboratory	Andersen lab at Scripps Research	SEARCH Alliance San Diego with Michael Quigley et al	https://www.gisaid.org	?	?	2020-07-22
USA/CA-ALSR-1515/2020	EPI_ISL_494637	2020-05-13	North America	USA	California	San Diego	North America	USA	California	genome	29849	Human	?	?	B.1	G	Scripps Medical Laboratory	Andersen lab at Scripps Research	SEARCH Alliance San Diego with Michael Quigley et al	https://www.gisaid.org	?	?	2020-07-22
USA/CA-ALSR-1516/2020	EPI_ISL_494638	2020-05-09	North America	USA	California	San Diego	North America	USA	California	genome	29857	Human	?	?	B.1	GH	Scripps Medical Laboratory	Andersen lab at Scripps Research	SEARCH Alliance San Diego with Michael Quigley et al	https://www.gisaid.org	?	?	2020-07-22
USA/CA-ALSR-1517/2020	EPI_ISL_494639	2020-05-04	North America	USA	California	San Diego	North America	USA	California	genome	29856	Human	?	?	B.1	G	Scripps Medical Laboratory	Andersen lab at Scripps Research	SEARCH Alliance San Diego with Michael Quigley et al	https://www.gisaid.org	?	?	2020-07-22
USA/CA-ALSR-1518/2020	EPI_ISL_494640	2020-05-13	North America	USA	California	San Diego	North America	USA	California	genome	29854	Human	?	?	B.1	G	Scripps Medical Laboratory	Andersen lab at Scripps Research	SEARCH Alliance San Diego with Michael Quigley et al	https://www.gisaid.org	?	?	2020-07-22
USA/CA-ALSR-1522/2020	EPI_ISL_494641	2020-05-03	North America	USA	California	San Diego	North America	USA	California	genome	29887	Human	?	?	B.1	G	Scripps Medical Laboratory	Andersen lab at Scripps Research	SEARCH Alliance San Diego with Michael Quigley et al	https://www.gisaid.org	?	?	2020-07-22
USA/CA-ALSR-1525/2020	EPI_ISL_494642	2020-05-12	North America	USA	California	San Diego	North America	USA	California	genome	29865	Human	?	?	B.1	G	Scripps Medical Laboratory	Andersen lab at Scripps Research	SEARCH Alliance San Diego with Michael Quigley et al	https://www.gisaid.org	?	?	2020-07-22
USA/CA-ALSR-1526/2020	EPI_ISL_494643	2020-05-13	North America	USA	California	San Diego	North America	USA	California	genome	29865	Human	?	?	B.1	G	Scripps Medical Laboratory	Andersen lab at Scripps Research	SEARCH Alliance San Diego with Michael Quigley et al	https://www.gisaid.org	?	?	2020-07-22
USA/CA-ALSR-1527/2020	EPI_ISL_494644	2020-05-11	North America	USA	California	San Diego	North America	USA	California	genome	29854	Human	?	?	B.1	GH	Scripps Medical Laboratory	Andersen lab at Scripps Research	SEARCH Alliance San Diego with Michael Quigley et al	https://www.gisaid.org	?	?	2020-07-22
USA/CA-ALSR-1530/2020	EPI_ISL_494645	2020-05-01	North America	USA	California	San Diego	North America	USA	California	genome	29855	Human	?	?	B.1.43	GH	Scripps Medical Laboratory	Andersen lab at Scripps Research	SEARCH Alliance San Diego with Michael Quigley et al	https://www.gisaid.org	?	?	2020-07-22
USA/CA-ALSR-1531/2020	EPI_ISL_494646	2020-04-25	North America	USA	California	San Diego	North America	USA	California	genome	29858	Human	?	?	B.1	GH	Scripps Medical Laboratory	Andersen lab at Scripps Research	SEARCH Alliance San Diego with Michael Quigley et al	https://www.gisaid.org	?	?	2020-07-22
USA/CA-ALSR-1533/2020	EPI_ISL_494647	2020-05-13	North America	USA	California	San Diego	North America	USA	California	genome	29856	Human	?	?	B.1	G	Scripps Medical Laboratory	Andersen lab at Scripps Research	SEARCH Alliance San Diego with Michael Quigley et al	https://www.gisaid.org	?	?	2020-07-22
USA/CA-ALSR-1534/2020	EPI_ISL_494648	2020-05-09	North America	USA	California	San Diego	North America	USA	California	genome	29857	Human	?	?	B.1	GH	Scripps Medical Laboratory	Andersen lab at Scripps Research	SEARCH Alliance San Diego with Michael Quigley et al	https://www.gisaid.org	?	?	2020-07-22
USA/CA-ALSR-1536/2020	EPI_ISL_494649	2020-05-04	North America	USA	California	San Diego	North America	USA	California	genome	29863	Human	?	?	B.1	G	Scripps Medical Laboratory	Andersen lab at Scripps Research	SEARCH Alliance San Diego with Michael Quigley et al	https://www.gisaid.org	?	?	2020-07-22
USA/CA-ALSR-1537/2020	EPI_ISL_494650	2020-05-11	North America	USA	California	San Diego	North America	USA	California	genome	29879	Human	?	?	B.1	GH	Scripps Medical Laboratory	Andersen lab at Scripps Research	SEARCH Alliance San Diego with Michael Quigley et al	https://www.gisaid.org	?	?	2020-07-22
USA/CA-ALSR-1538/2020	EPI_ISL_494651	2020-05-01	North America	USA	California	San Diego	North America	USA	California	genome	29873	Human	?	?	B.1	G	Scripps Medical Laboratory	Andersen lab at Scripps Research	SEARCH Alliance San Diego with Michael Quigley et al	https://www.gisaid.org	?	?	2020-07-22
USA/CA-ALSR-1543/2020	EPI_ISL_494652	2020-05-11	North America	USA	California	San Diego	North America	USA	California	genome	29855	Human	?	?	B.1	GH	Scripps Medical Laboratory	Andersen lab at Scripps Research	SEARCH Alliance San Diego with Michael Quigley et al	https://www.gisaid.org	?	?	2020-07-22
USA/CA-ALSR-1544/2020	EPI_ISL_494653	2020-05-06	North America	USA	California	San Diego	North America	USA	California	genome	29856	Human	?	?	B.1	G	Scripps Medical Laboratory	Andersen lab at Scripps Research	SEARCH Alliance San Diego with Michael Quigley et al	https://www.gisaid.org	?	?	2020-07-22
USA/CA-ALSR-1545/2020	EPI_ISL_494654	2020-05-04	North America	USA	California	San Diego	North America	USA	California	genome	29864	Human	?	?	B.1	GH	Scripps Medical Laboratory	Andersen lab at Scripps Research	SEARCH Alliance San Diego with Michael Quigley et al	https://www.gisaid.org	?	?	2020-07-22
USA/CA-ALSR-1546/2020	EPI_ISL_494655	2020-05-11	North America	USA	California	San Diego	North America	USA	California	genome	29854	Human	?	?	B.1	G	Scripps Medical Laboratory	Andersen lab at Scripps Research	SEARCH Alliance San Diego with Michael Quigley et al	https://www.gisaid.org	?	?	2020-07-22
USA/CA-ALSR-1549/2020	EPI_ISL_494656	2020-05-04	North America	USA	California	San Diego	North America	USA	California	genome	29891	Human	?	?	B.1	G	Scripps Medical Laboratory	Andersen lab at Scripps Research	SEARCH Alliance San Diego with Michael Quigley et al	https://www.gisaid.org	?	?	2020-07-22
USA/CA-ALSR-1550/2020	EPI_ISL_494657	2020-05-11	North America	USA	California	San Diego	North America	USA	California	genome	29865	Human	?	?	B.1	G	Scripps Medical Laboratory	Andersen lab at Scripps Research	SEARCH Alliance San Diego with Michael Quigley et al	https://www.gisaid.org	?	?	2020-07-22
USA/CA-ALSR-1551/2020	EPI_ISL_494658	2020-05-05	North America	USA	California	San Diego	North America	USA	California	genome	29891	Human	?	?	B.1	G	Scripps Medical Laboratory	Andersen lab at Scripps Research	SEARCH Alliance San Diego with Michael Quigley et al	https://www.gisaid.org	?	?	2020-07-22
USA/CA-ALSR-1556/2020	EPI_ISL_494659	2020-05-13	North America	USA	California	San Diego	North America	USA	California	genome	29854	Human	?	?	B.1	G	Scripps Medical Laboratory	Andersen lab at Scripps Research	SEARCH Alliance San Diego with Michael Quigley et al	https://www.gisaid.org	?	?	2020-07-22
USA/CA-ALSR-1558/2020	EPI_ISL_494660	2020-05-12	North America	USA	California	San Diego	North America	USA	California	genome	29864	Human	?	?	B.1	G	Scripps Medical Laboratory	Andersen lab at Scripps Research	SEARCH Alliance San Diego with Michael Quigley et al	https://www.gisaid.org	?	?	2020-07-22
USA/CA-ALSR-1560/2020	EPI_ISL_494661	2020-05-11	North America	USA	California	San Diego	North America	USA	California	genome	29856	Human	?	?	B.1	G	Scripps Medical Laboratory	Andersen lab at Scripps Research	SEARCH Alliance San Diego with Michael Quigley et al	https://www.gisaid.org	?	?	2020-07-22
USA/CA-ALSR-1566/2020	EPI_ISL_494662	2020-05-11	North America	USA	California	San Diego	North America	USA	California	genome	29873	Human	?	?	B.1.107	G	Scripps Medical Laboratory	Andersen lab at Scripps Research	SEARCH Alliance San Diego with Michael Quigley et al	https://www.gisaid.org	?	?	2020-07-22
USA/CA-ALSR-1567/2020	EPI_ISL_494663	2020-05-03	North America	USA	California	San Diego	North America	USA	California	genome	29899	Human	?	?	B.1	G	Scripps Medical Laboratory	Andersen lab at Scripps Research	SEARCH Alliance San Diego with Michael Quigley et al	https://www.gisaid.org	?	?	2020-07-22
USA/CA-ALSR-1570/2020	EPI_ISL_494664	2020-04-30	North America	USA	California	San Diego	North America	USA	California	genome	29893	Human	?	?	B.1	G	Scripps Medical Laboratory	Andersen lab at Scripps Research	SEARCH Alliance San Diego with Michael Quigley et al	https://www.gisaid.org	?	?	2020-07-22
USA/CA-ALSR-1572/2020	EPI_ISL_494665	2020-04-03	North America	USA	California	San Diego	North America	USA	California	genome	29854	Human	?	?	B.1	GH	Scripps Medical Laboratory	Andersen lab at Scripps Research	SEARCH Alliance San Diego with Michael Quigley et al	https://www.gisaid.org	?	?	2020-07-22
USA/CA-ALSR-1573/2020	EPI_ISL_494666	2020-05-14	North America	USA	California	San Diego	North America	USA	California	genome	29865	Human	?	?	B.1	GH	Scripps Medical Laboratory	Andersen lab at Scripps Research	SEARCH Alliance San Diego with Michael Quigley et al	https://www.gisaid.org	?	?	2020-07-22
USA/CA-ALSR-1574/2020	EPI_ISL_494667	2020-04-01	North America	USA	California	San Diego	North America	USA	California	genome	29865	Human	?	?	B.1	GH	Scripps Medical Laboratory	Andersen lab at Scripps Research	SEARCH Alliance San Diego with Michael Quigley et al	https://www.gisaid.org	?	?	2020-07-22
USA/CA-ALSR-1578/2020	EPI_ISL_494668	2020-04-03	North America	USA	California	San Diego	North America	USA	California	genome	29854	Human	?	?	B.1	GH	Scripps Medical Laboratory	Andersen lab at Scripps Research	SEARCH Alliance San Diego with Michael Quigley et al	https://www.gisaid.org	?	?	2020-07-22
USA/CA-ALSR-1580/2020	EPI_ISL_494669	2020-05-03	North America	USA	California	San Diego	North America	USA	California	genome	29895	Human	?	?	B.1	G	Scripps Medical Laboratory	Andersen lab at Scripps Research	SEARCH Alliance San Diego with Michael Quigley et al	https://www.gisaid.org	?	?	2020-07-22
USA/CA-ALSR-1582/2020	EPI_ISL_494670	2020-05-03	North America	USA	California	San Diego	North America	USA	California	genome	29847	Human	?	?	B.1	GH	Scripps Medical Laboratory	Andersen lab at Scripps Research	SEARCH Alliance San Diego with Michael Quigley et al	https://www.gisaid.org	?	?	2020-07-22
USA/CA-ALSR-1583/2020	EPI_ISL_494671	2020-05-05	North America	USA	California	San Diego	North America	USA	California	genome	29851	Human	?	?	B.1	G	Scripps Medical Laboratory	Andersen lab at Scripps Research	SEARCH Alliance San Diego with Michael Quigley et al	https://www.gisaid.org	?	?	2020-07-22
USA/CA-ALSR-1584/2020	EPI_ISL_494672	2020-05-19	North America	USA	California	San Diego	North America	USA	California	genome	29865	Human	?	?	B.1	G	Scripps Medical Laboratory	Andersen lab at Scripps Research	SEARCH Alliance San Diego with Michael Quigley et al	https://www.gisaid.org	?	?	2020-07-22
USA/CA-ALSR-1585/2020	EPI_ISL_494673	2020-04-23	North America	USA	California	San Diego	North America	USA	California	genome	29854	Human	?	?	B.1	G	Scripps Medical Laboratory	Andersen lab at Scripps Research	SEARCH Alliance San Diego with Michael Quigley et al	https://www.gisaid.org	?	?	2020-07-22
USA/CA-ALSR-1586/2020	EPI_ISL_494674	2020-04-28	North America	USA	California	San Diego	North America	USA	California	genome	29864	Human	?	?	B.1	GH	Scripps Medical Laboratory	Andersen lab at Scripps Research	SEARCH Alliance San Diego with Michael Quigley et al	https://www.gisaid.org	?	?	2020-07-22
USA/CA-ALSR-1587/2020	EPI_ISL_494675	2020-04-27	North America	USA	California	San Diego	North America	USA	California	genome	29898	Human	?	?	B.1	GH	Scripps Medical Laboratory	Andersen lab at Scripps Research	SEARCH Alliance San Diego with Michael Quigley et al	https://www.gisaid.org	?	?	2020-07-22
USA/CA-ALSR-1588/2020	EPI_ISL_494676	2020-04-22	North America	USA	California	San Diego	North America	USA	California	genome	29864	Human	?	?	B.1	GH	Scripps Medical Laboratory	Andersen lab at Scripps Research	SEARCH Alliance San Diego with Michael Quigley et al	https://www.gisaid.org	?	?	2020-07-22
USA/CA-ALSR-1589/2020	EPI_ISL_494677	2020-04-22	North America	USA	California	San Diego	North America	USA	California	genome	29856	Human	?	?	B.1	GH	Scripps Medical Laboratory	Andersen lab at Scripps Research	SEARCH Alliance San Diego with Michael Quigley et al	https://www.gisaid.org	?	?	2020-07-22
USA/CA-ALSR-1590/2020	EPI_ISL_494678	2020-04-23	North America	USA	California	San Diego	North America	USA	California	genome	29891	Human	?	?	B.1	GH	Scripps Medical Laboratory	Andersen lab at Scripps Research	SEARCH Alliance San Diego with Michael Quigley et al	https://www.gisaid.org	?	?	2020-07-22
USA/CA-ALSR-1592/2020	EPI_ISL_494679	2020-04-25	North America	USA	California	San Diego	North America	USA	California	genome	29854	Human	?	?	B.1.2	GH	Scripps Medical Laboratory	Andersen lab at Scripps Research	SEARCH Alliance San Diego with Michael Quigley et al	https://www.gisaid.org	?	?	2020-07-22
USA/CA-ALSR-1593/2020	EPI_ISL_494680	2020-04-26	North America	USA	California	San Diego	North America	USA	California	genome	29877	Human	?	?	B.1	GH	Scripps Medical Laboratory	Andersen lab at Scripps Research	SEARCH Alliance San Diego with Michael Quigley et al	https://www.gisaid.org	?	?	2020-07-22
USA/CA-ALSR-1595/2020	EPI_ISL_494681	2020-04-26	North America	USA	California	San Diego	North America	USA	California	genome	29880	Human	?	?	B.1	GH	Scripps Medical Laboratory	Andersen lab at Scripps Research	SEARCH Alliance San Diego with Michael Quigley et al	https://www.gisaid.org	?	?	2020-07-22
USA/CA-ALSR-1596/2020	EPI_ISL_494682	2020-04-27	North America	USA	California	San Diego	North America	USA	California	genome	29894	Human	?	?	B.1	G	Scripps Medical Laboratory	Andersen lab at Scripps Research	SEARCH Alliance San Diego with Michael Quigley et al	https://www.gisaid.org	?	?	2020-07-22
USA/CA-ALSR-1597/2020	EPI_ISL_494683	2020-04-22	North America	USA	California	San Diego	North America	USA	California	genome	29875	Human	?	?	B.1	G	Scripps Medical Laboratory	Andersen lab at Scripps Research	SEARCH Alliance San Diego with Michael Quigley et al	https://www.gisaid.org	?	?	2020-07-22
USA/CA-ALSR-1603/2020	EPI_ISL_494684	2020-04-23	North America	USA	California	San Diego	North America	USA	California	genome	29903	Human	?	?	B.1	GH	Scripps Medical Laboratory	Andersen lab at Scripps Research	SEARCH Alliance San Diego with Michael Quigley et al	https://www.gisaid.org	?	?	2020-07-22
USA/CA-ALSR-1610/2020	EPI_ISL_494685	2020-05-20	North America	USA	California	San Diego	North America	USA	California	genome	29853	Human	?	?	B.1	G	Scripps Medical Laboratory	Andersen lab at Scripps Research	SEARCH Alliance San Diego with Michael Quigley et al	https://www.gisaid.org	?	?	2020-07-22
USA/CA-ALSR-1612/2020	EPI_ISL_494686	2020-05-20	North America	USA	California	San Diego	North America	USA	California	genome	29854	Human	?	?	B.1	G	Scripps Medical Laboratory	Andersen lab at Scripps Research	SEARCH Alliance San Diego with Michael Quigley et al	https://www.gisaid.org	?	?	2020-07-22
USA/CA-ALSR-1614/2020	EPI_ISL_494687	2020-05-19	North America	USA	California	San Diego	North America	USA	California	genome	29854	Human	?	?	B.1	G	Scripps Medical Laboratory	Andersen lab at Scripps Research	SEARCH Alliance San Diego with Michael Quigley et al	https://www.gisaid.org	?	?	2020-07-22
USA/CA-ALSR-1615/2020	EPI_ISL_494688	2020-05-18	North America	USA	California	San Diego	North America	USA	California	genome	29854	Human	?	?	B.1	GH	Scripps Medical Laboratory	Andersen lab at Scripps Research	SEARCH Alliance San Diego with Michael Quigley et al	https://www.gisaid.org	?	?	2020-07-22
USA/CA-ALSR-1616/2020	EPI_ISL_494689	2020-04-28	North America	USA	California	San Diego	North America	USA	California	genome	29854	Human	?	?	B.1	GH	Scripps Medical Laboratory	Andersen lab at Scripps Research	SEARCH Alliance San Diego with Michael Quigley et al	https://www.gisaid.org	?	?	2020-07-22
USA/CA-ALSR-1619/2020	EPI_ISL_494690	2020-04-27	North America	USA	California	San Diego	North America	USA	California	genome	29899	Human	?	?	B.1	GH	Scripps Medical Laboratory	Andersen lab at Scripps Research	SEARCH Alliance San Diego with Michael Quigley et al	https://www.gisaid.org	?	?	2020-07-22
USA/CA-ALSR-1620/2020	EPI_ISL_494691	2020-04-23	North America	USA	California	San Diego	North America	USA	California	genome	29854	Human	?	?	B.1	GH	Scripps Medical Laboratory	Andersen lab at Scripps Research	SEARCH Alliance San Diego with Michael Quigley et al	https://www.gisaid.org	?	?	2020-07-22
USA/CA-ALSR-1621/2020	EPI_ISL_494692	2020-04-23	North America	USA	California	San Diego	North America	USA	California	genome	29858	Human	?	?	B.1	GH	Scripps Medical Laboratory	Andersen lab at Scripps Research	SEARCH Alliance San Diego with Michael Quigley et al	https://www.gisaid.org	?	?	2020-07-22
USA/CA-ALSR-1622/2020	EPI_ISL_494693	2020-05-19	North America	USA	California	San Diego	North America	USA	California	genome	29849	Human	?	?	B.1	G	Scripps Medical Laboratory	Andersen lab at Scripps Research	SEARCH Alliance San Diego with Michael Quigley et al	https://www.gisaid.org	?	?	2020-07-22
USA/CA-ALSR-1623/2020	EPI_ISL_494694	2020-05-18	North America	USA	California	San Diego	North America	USA	California	genome	29892	Human	?	?	B.1	G	Scripps Medical Laboratory	Andersen lab at Scripps Research	SEARCH Alliance San Diego with Michael Quigley et al	https://www.gisaid.org	?	?	2020-07-22
USA/CA-ALSR-1625/2020	EPI_ISL_494695	2020-04-22	North America	USA	California	San Diego	North America	USA	California	genome	29897	Human	?	?	B.1	GH	Scripps Medical Laboratory	Andersen lab at Scripps Research	SEARCH Alliance San Diego with Michael Quigley et al	https://www.gisaid.org	?	?	2020-07-22
USA/CA-ALSR-1626/2020	EPI_ISL_494696	2020-04-26	North America	USA	California	San Diego	North America	USA	California	genome	29862	Human	?	?	B.1	G	Scripps Medical Laboratory	Andersen lab at Scripps Research	SEARCH Alliance San Diego with Michael Quigley et al	https://www.gisaid.org	?	?	2020-07-22
USA/CA-ALSR-1627/2020	EPI_ISL_494697	2020-04-28	North America	USA	California	San Diego	North America	USA	California	genome	29864	Human	?	?	B.1.110	GH	Scripps Medical Laboratory	Andersen lab at Scripps Research	SEARCH Alliance San Diego with Michael Quigley et al	https://www.gisaid.org	?	?	2020-07-22
USA/CA-ALSR-1628/2020	EPI_ISL_494698	2020-04-24	North America	USA	California	San Diego	North America	USA	California	genome	29849	Human	?	?	B.1	GH	Scripps Medical Laboratory	Andersen lab at Scripps Research	SEARCH Alliance San Diego with Michael Quigley et al	https://www.gisaid.org	?	?	2020-07-22
USA/CA-ALSR-1629/2020	EPI_ISL_494699	2020-04-25	North America	USA	California	San Diego	North America	USA	California	genome	29856	Human	?	?	B.1.43	GH	Scripps Medical Laboratory	Andersen lab at Scripps Research	SEARCH Alliance San Diego with Michael Quigley et al	https://www.gisaid.org	?	?	2020-07-22
USA/CA-ALSR-1630/2020	EPI_ISL_494700	2020-04-24	North America	USA	California	San Diego	North America	USA	California	genome	29854	Human	?	?	B.1	GH	Scripps Medical Laboratory	Andersen lab at Scripps Research	SEARCH Alliance San Diego with Michael Quigley et al	https://www.gisaid.org	?	?	2020-07-22
USA/CA-ALSR-1631/2020	EPI_ISL_494701	2020-04-27	North America	USA	California	San Diego	North America	USA	California	genome	29864	Human	?	?	B.1	G	Scripps Medical Laboratory	Andersen lab at Scripps Research	SEARCH Alliance San Diego with Michael Quigley et al	https://www.gisaid.org	?	?	2020-07-22
USA/CA-ALSR-1632/2020	EPI_ISL_494702	2020-04-27	North America	USA	California	San Diego	North America	USA	California	genome	29899	Human	?	?	B.1	G	Scripps Medical Laboratory	Andersen lab at Scripps Research	SEARCH Alliance San Diego with Michael Quigley et al	https://www.gisaid.org	?	?	2020-07-22
USA/CA-ALSR-1633/2020	EPI_ISL_494703	2020-05-18	North America	USA	California	San Diego	North America	USA	California	genome	29854	Human	?	?	B.1	G	Scripps Medical Laboratory	Andersen lab at Scripps Research	SEARCH Alliance San Diego with Michael Quigley et al	https://www.gisaid.org	?	?	2020-07-22
USA/CA-ALSR-1634/2020	EPI_ISL_494704	2020-04-23	North America	USA	California	San Diego	North America	USA	California	genome	29862	Human	?	?	B.1	GH	Scripps Medical Laboratory	Andersen lab at Scripps Research	SEARCH Alliance San Diego with Michael Quigley et al	https://www.gisaid.org	?	?	2020-07-22
USA/CA-ALSR-1636/2020	EPI_ISL_494705	2020-04-24	North America	USA	California	San Diego	North America	USA	California	genome	29865	Human	?	?	B.1	GH	Scripps Medical Laboratory	Andersen lab at Scripps Research	SEARCH Alliance San Diego with Michael Quigley et al	https://www.gisaid.org	?	?	2020-07-22
USA/CA-ALSR-1638/2020	EPI_ISL_494706	2020-05-19	North America	USA	California	San Diego	North America	USA	California	genome	29864	Human	?	?	B.1	GH	Scripps Medical Laboratory	Andersen lab at Scripps Research	SEARCH Alliance San Diego with Michael Quigley et al	https://www.gisaid.org	?	?	2020-07-22
USA/CA-ALSR-1640/2020	EPI_ISL_494707	2020-04-23	North America	USA	California	San Diego	North America	USA	California	genome	29886	Human	?	?	B.1	GH	Scripps Medical Laboratory	Andersen lab at Scripps Research	SEARCH Alliance San Diego with Michael Quigley et al	https://www.gisaid.org	?	?	2020-07-22
USA/CA-ALSR-1641/2020	EPI_ISL_494708	2020-05-19	North America	USA	California	San Diego	North America	USA	California	genome	29865	Human	?	?	B.1.2	GH	Scripps Medical Laboratory	Andersen lab at Scripps Research	SEARCH Alliance San Diego with Michael Quigley et al	https://www.gisaid.org	?	?	2020-07-22
USA/CA-ALSR-1643/2020	EPI_ISL_494709	2020-04-23	North America	USA	California	San Diego	North America	USA	California	genome	29864	Human	?	?	B.1	GH	Scripps Medical Laboratory	Andersen lab at Scripps Research	SEARCH Alliance San Diego with Michael Quigley et al	https://www.gisaid.org	?	?	2020-07-22
USA/CA-ALSR-1645/2020	EPI_ISL_494710	2020-04-22	North America	USA	California	San Diego	North America	USA	California	genome	29859	Human	?	?	B.1	GH	Scripps Medical Laboratory	Andersen lab at Scripps Research	SEARCH Alliance San Diego with Michael Quigley et al	https://www.gisaid.org	?	?	2020-07-22
USA/CA-ALSR-1646/2020	EPI_ISL_494711	2020-05-18	North America	USA	California	San Diego	North America	USA	California	genome	29849	Human	?	?	B.1	G	Scripps Medical Laboratory	Andersen lab at Scripps Research	SEARCH Alliance San Diego with Michael Quigley et al	https://www.gisaid.org	?	?	2020-07-22
USA/CA-ALSR-1647/2020	EPI_ISL_494712	2020-04-27	North America	USA	California	San Diego	North America	USA	California	genome	29863	Human	?	?	B.1	GH	Scripps Medical Laboratory	Andersen lab at Scripps Research	SEARCH Alliance San Diego with Michael Quigley et al	https://www.gisaid.org	?	?	2020-07-22
USA/CA-ALSR-1648/2020	EPI_ISL_494713	2020-04-26	North America	USA	California	San Diego	North America	USA	California	genome	29856	Human	?	?	B.1.43	GH	Scripps Medical Laboratory	Andersen lab at Scripps Research	SEARCH Alliance San Diego with Michael Quigley et al	https://www.gisaid.org	?	?	2020-07-22
USA/CA-ALSR-1649/2020	EPI_ISL_494714	2020-03-23	North America	USA	California	San Diego	North America	USA	California	genome	29901	Human	?	?	B.1	G	San Diego County Public Health Laboratory	Andersen lab at Scripps Research	SEARCH Alliance San Diego with Tracy Basler et al	https://www.gisaid.org	?	?	2020-07-22
USA/CA-ALSR-1650/2020	EPI_ISL_494715	2020-04-01	North America	USA	California	San Diego	North America	USA	California	genome	29856	Human	?	?	B.1.2	GH	San Diego County Public Health Laboratory	Andersen lab at Scripps Research	SEARCH Alliance San Diego with Tracy Basler et al	https://www.gisaid.org	?	?	2020-07-22
USA/CA-ALSR-1651/2020	EPI_ISL_494716	2020-03-25	North America	USA	California	San Diego	North America	USA	California	genome	29897	Human	?	?	B.1	GH	San Diego County Public Health Laboratory	Andersen lab at Scripps Research	SEARCH Alliance San Diego with Tracy Basler et al	https://www.gisaid.org	?	?	2020-07-22
USA/CA-ALSR-1653/2020	EPI_ISL_494717	2020-04-01	North America	USA	California	San Diego	North America	USA	California	genome	29891	Human	?	?	B.1.2	GH	San Diego County Public Health Laboratory	Andersen lab at Scripps Research	SEARCH Alliance San Diego with Tracy Basler et al	https://www.gisaid.org	?	?	2020-07-22
USA/CA-ALSR-1654/2020	EPI_ISL_494718	2020-03-24	North America	USA	California	San Diego	North America	USA	California	genome	29899	Human	?	?	B.1	GH	San Diego County Public Health Laboratory	Andersen lab at Scripps Research	SEARCH Alliance San Diego with Tracy Basler et al	https://www.gisaid.org	?	?	2020-07-22
USA/CA-ALSR-1657/2020	EPI_ISL_494719	2020-04-01	North America	USA	California	San Diego	North America	USA	California	genome	29854	Human	?	?	B.1.2	GH	San Diego County Public Health Laboratory	Andersen lab at Scripps Research	SEARCH Alliance San Diego with Tracy Basler et al	https://www.gisaid.org	?	?	2020-07-22
USA/CA-ALSR-1658/2020	EPI_ISL_494720	2020-04-01	North America	USA	California	San Diego	North America	USA	California	genome	29898	Human	?	?	B.1.2	GH	San Diego County Public Health Laboratory	Andersen lab at Scripps Research	SEARCH Alliance San Diego with Tracy Basler et al	https://www.gisaid.org	?	?	2020-07-22
USA/CA-ALSR-1660/2020	EPI_ISL_494721	2020-03-20	North America	USA	California	San Diego	North America	USA	California	genome	29886	Human	?	?	B.1.5	G	San Diego County Public Health Laboratory	Andersen lab at Scripps Research	SEARCH Alliance San Diego with Tracy Basler et al	https://www.gisaid.org	?	?	2020-07-22
USA/CA-ALSR-1661/2020	EPI_ISL_494722	2020-04-02	North America	USA	California	San Diego	North America	USA	California	genome	29903	Human	?	?	B.1.2	GH	San Diego County Public Health Laboratory	Andersen lab at Scripps Research	SEARCH Alliance San Diego with Tracy Basler et al	https://www.gisaid.org	?	?	2020-07-22
USA/CA-ALSR-1662/2020	EPI_ISL_494723	2020-03-25	North America	USA	California	San Diego	North America	USA	California	genome	29854	Human	?	?	B.1	GH	San Diego County Public Health Laboratory	Andersen lab at Scripps Research	SEARCH Alliance San Diego with Tracy Basler et al	https://www.gisaid.org	?	?	2020-07-22
USA/CA-ALSR-1663/2020	EPI_ISL_494724	2020-04-02	North America	USA	California	San Diego	North America	USA	California	genome	29903	Human	?	?	B.1.2	GH	San Diego County Public Health Laboratory	Andersen lab at Scripps Research	SEARCH Alliance San Diego with Tracy Basler et al	https://www.gisaid.org	?	?	2020-07-22
USA/CA-ALSR-1664/2020	EPI_ISL_494725	2020-04-01	North America	USA	California	San Diego	North America	USA	California	genome	29894	Human	?	?	B.1.2	GH	San Diego County Public Health Laboratory	Andersen lab at Scripps Research	SEARCH Alliance San Diego with Tracy Basler et al	https://www.gisaid.org	?	?	2020-07-22
USA/CA-ALSR-1665/2020	EPI_ISL_494726	2020-04-02	North America	USA	California	San Diego	North America	USA	California	genome	29887	Human	?	?	B.1.2	GH	San Diego County Public Health Laboratory	Andersen lab at Scripps Research	SEARCH Alliance San Diego with Tracy Basler et al	https://www.gisaid.org	?	?	2020-07-22
USA/CA-ALSR-1667/2020	EPI_ISL_494727	2020-03-24	North America	USA	California	San Diego	North America	USA	California	genome	29858	Human	?	?	B.1	GH	San Diego County Public Health Laboratory	Andersen lab at Scripps Research	SEARCH Alliance San Diego with Tracy Basler et al	https://www.gisaid.org	?	?	2020-07-22
USA/CA-ALSR-1668/2020	EPI_ISL_494728	2020-03-24	North America	USA	California	San Diego	North America	USA	California	genome	29899	Human	?	?	B	L	San Diego County Public Health Laboratory	Andersen lab at Scripps Research	SEARCH Alliance San Diego with Tracy Basler et al	https://www.gisaid.org	?	?	2020-07-22
USA/CA-ALSR-1669/2020	EPI_ISL_494729	2020-03-20	North America	USA	California	San Diego	North America	USA	California	genome	29895	Human	?	?	B.1.43	GH	San Diego County Public Health Laboratory	Andersen lab at Scripps Research	SEARCH Alliance San Diego with Tracy Basler et al	https://www.gisaid.org	?	?	2020-07-22
USA/CA-ALSR-1670/2020	EPI_ISL_494730	2020-04-02	North America	USA	California	San Diego	North America	USA	California	genome	29897	Human	?	?	B.1	G	San Diego County Public Health Laboratory	Andersen lab at Scripps Research	SEARCH Alliance San Diego with Tracy Basler et al	https://www.gisaid.org	?	?	2020-07-22
USA/CA-ALSR-1671/2020	EPI_ISL_494731	2020-04-02	North America	USA	California	San Diego	North America	USA	California	genome	29857	Human	?	?	B.1.2	GH	San Diego County Public Health Laboratory	Andersen lab at Scripps Research	SEARCH Alliance San Diego with Tracy Basler et al	https://www.gisaid.org	?	?	2020-07-22
USA/CA-ALSR-1672/2020	EPI_ISL_494732	2020-03-24	North America	USA	California	San Diego	North America	USA	California	genome	29865	Human	?	?	B.1	GH	San Diego County Public Health Laboratory	Andersen lab at Scripps Research	SEARCH Alliance San Diego with Tracy Basler et al	https://www.gisaid.org	?	?	2020-07-22
USA/CA-ALSR-1673/2020	EPI_ISL_494733	2020-03-19	North America	USA	California	San Diego	North America	USA	California	genome	29896	Human	?	?	B.1	GH	San Diego County Public Health Laboratory	Andersen lab at Scripps Research	SEARCH Alliance San Diego with Tracy Basler et al	https://www.gisaid.org	?	?	2020-07-22
USA/CA-ALSR-1674/2020	EPI_ISL_494734	2020-03-20	North America	USA	California	San Diego	North America	USA	California	genome	29901	Human	?	?	B.1	GH	San Diego County Public Health Laboratory	Andersen lab at Scripps Research	SEARCH Alliance San Diego with Tracy Basler et al	https://www.gisaid.org	?	?	2020-07-22
USA/CA-ALSR-1675/2020	EPI_ISL_494735	2020-03-24	North America	USA	California	San Diego	North America	USA	California	genome	29864	Human	?	?	B.1	GH	San Diego County Public Health Laboratory	Andersen lab at Scripps Research	SEARCH Alliance San Diego with Tracy Basler et al	https://www.gisaid.org	?	?	2020-07-22
USA/CA-ALSR-1676/2020	EPI_ISL_494736	2020-04-01	North America	USA	California	San Diego	North America	USA	California	genome	29899	Human	?	?	B.1.2	GH	San Diego County Public Health Laboratory	Andersen lab at Scripps Research	SEARCH Alliance San Diego with Tracy Basler et al	https://www.gisaid.org	?	?	2020-07-22
USA/CA-ALSR-1677/2020	EPI_ISL_494737	2020-04-02	North America	USA	California	San Diego	North America	USA	California	genome	29900	Human	?	?	B.1.2	GH	San Diego County Public Health Laboratory	Andersen lab at Scripps Research	SEARCH Alliance San Diego with Tracy Basler et al	https://www.gisaid.org	?	?	2020-07-22
USA/CA-ALSR-1678/2020	EPI_ISL_494738	2020-04-03	North America	USA	California	San Diego	North America	USA	California	genome	29854	Human	?	?	B.1	GH	San Diego County Public Health Laboratory	Andersen lab at Scripps Research	SEARCH Alliance San Diego with Tracy Basler et al	https://www.gisaid.org	?	?	2020-07-22
USA/CA-ALSR-1681/2020	EPI_ISL_494739	2020-04-01	North America	USA	California	San Diego	North America	USA	California	genome	29888	Human	?	?	B.1.2	GH	San Diego County Public Health Laboratory	Andersen lab at Scripps Research	SEARCH Alliance San Diego with Tracy Basler et al	https://www.gisaid.org	?	?	2020-07-22
USA/CA-ALSR-1682/2020	EPI_ISL_494740	2020-03-25	North America	USA	California	San Diego	North America	USA	California	genome	29899	Human	?	?	B.1	GH	San Diego County Public Health Laboratory	Andersen lab at Scripps Research	SEARCH Alliance San Diego with Tracy Basler et al	https://www.gisaid.org	?	?	2020-07-22
USA/CA-ALSR-1683/2020	EPI_ISL_494741	2020-04-02	North America	USA	California	San Diego	North America	USA	California	genome	29854	Human	?	?	B.1.2	GH	San Diego County Public Health Laboratory	Andersen lab at Scripps Research	SEARCH Alliance San Diego with Tracy Basler et al	https://www.gisaid.org	?	?	2020-07-22
USA/CA-ALSR-1684/2020	EPI_ISL_494742	2020-04-01	North America	USA	California	San Diego	North America	USA	California	genome	29864	Human	?	?	B.1.2	GH	San Diego County Public Health Laboratory	Andersen lab at Scripps Research	SEARCH Alliance San Diego with Tracy Basler et al	https://www.gisaid.org	?	?	2020-07-22
USA/CA-ALSR-1685/2020	EPI_ISL_494743	2020-03-25	North America	USA	California	San Diego	North America	USA	California	genome	29896	Human	?	?	B.1	GH	San Diego County Public Health Laboratory	Andersen lab at Scripps Research	SEARCH Alliance San Diego with Tracy Basler et al	https://www.gisaid.org	?	?	2020-07-22
USA/CA-ALSR-1687/2020	EPI_ISL_494744	2020-03-25	North America	USA	California	San Diego	North America	USA	California	genome	29894	Human	?	?	B.1	GH	San Diego County Public Health Laboratory	Andersen lab at Scripps Research	SEARCH Alliance San Diego with Tracy Basler et al	https://www.gisaid.org	?	?	2020-07-22
USA/CA-ALSR-1688/2020	EPI_ISL_494745	2020-04-20	North America	USA	California	San Diego	North America	USA	California	genome	29872	Human	?	?	B.1	G	San Diego County Public Health Laboratory	Andersen lab at Scripps Research	SEARCH Alliance San Diego with Tracy Basler et al	https://www.gisaid.org	?	?	2020-07-22
USA/CA-ALSR-1689/2020	EPI_ISL_494746	2020-04-20	North America	USA	California	San Diego	North America	USA	California	genome	29865	Human	?	?	B.1	G	San Diego County Public Health Laboratory	Andersen lab at Scripps Research	SEARCH Alliance San Diego with Tracy Basler et al	https://www.gisaid.org	?	?	2020-07-22
USA/CA-ALSR-1735/2020	EPI_ISL_512158	2020-05-18	North America	USA	California	San Diego	North America	USA	California	genome	29865	Human	?	?	B.1	G	San Diego County Public Health Laboratory	Andersen lab at Scripps Research	SEARCH Alliance San Diego with Tracy Basler et al	https://www.gisaid.org	?	?	2020-08-11
USA/CA-ALSR-1736/2020	EPI_ISL_512159	2020-05-21	North America	USA	California	San Diego	North America	USA	California	genome	29863	Human	?	?	B.1	G	San Diego County Public Health Laboratory	Andersen lab at Scripps Research	SEARCH Alliance San Diego with Tracy Basler et al	https://www.gisaid.org	?	?	2020-08-11
USA/CA-ALSR-1739/2020	EPI_ISL_512160	2020-05-21	North America	USA	California	San Diego	North America	USA	California	genome	29854	Human	?	?	B.1	GH	San Diego County Public Health Laboratory	Andersen lab at Scripps Research	SEARCH Alliance San Diego with Tracy Basler et al	https://www.gisaid.org	?	?	2020-08-11
USA/CA-ALSR-1740/2020	EPI_ISL_512161	2020-05-19	North America	USA	California	San Diego	North America	USA	California	genome	29865	Human	?	?	B.1	G	San Diego County Public Health Laboratory	Andersen lab at Scripps Research	SEARCH Alliance San Diego with Tracy Basler et al	https://www.gisaid.org	?	?	2020-08-11
USA/CA-ALSR-1743/2020	EPI_ISL_512162	2020-05-11	North America	USA	California	San Diego	North America	USA	California	genome	29856	Human	?	?	B.1	G	San Diego County Public Health Laboratory	Andersen lab at Scripps Research	SEARCH Alliance San Diego with Tracy Basler et al	https://www.gisaid.org	?	?	2020-08-11
USA/CA-ALSR-1747/2020	EPI_ISL_512163	2020-05-29	North America	USA	California	San Diego	North America	USA	California	genome	29901	Human	?	?	B.1	GH	San Diego County Public Health Laboratory	Andersen lab at Scripps Research	SEARCH Alliance San Diego with Tracy Basler et al	https://www.gisaid.org	?	?	2020-08-11
USA/CA-ALSR-1749/2020	EPI_ISL_512164	2020-05-18	North America	USA	California	San Diego	North America	USA	California	genome	29865	Human	?	?	B.1	G	San Diego County Public Health Laboratory	Andersen lab at Scripps Research	SEARCH Alliance San Diego with Tracy Basler et al	https://www.gisaid.org	?	?	2020-08-11
USA/CA-ALSR-1751/2020	EPI_ISL_512165	2020-05-13	North America	USA	California	San Diego	North America	USA	California	genome	29892	Human	?	?	B.1	G	San Diego County Public Health Laboratory	Andersen lab at Scripps Research	SEARCH Alliance San Diego with Tracy Basler et al	https://www.gisaid.org	?	?	2020-08-11
USA/CA-ALSR-1753/2020	EPI_ISL_512166	2020-05-18	North America	USA	California	San Diego	North America	USA	California	genome	29879	Human	?	?	B.1	G	San Diego County Public Health Laboratory	Andersen lab at Scripps Research	SEARCH Alliance San Diego with Tracy Basler et al	https://www.gisaid.org	?	?	2020-08-11
USA/CA-ALSR-1756/2020	EPI_ISL_512167	2020-05-21	North America	USA	California	San Diego	North America	USA	California	genome	29903	Human	?	?	B.1	G	San Diego County Public Health Laboratory	Andersen lab at Scripps Research	SEARCH Alliance San Diego with Tracy Basler et al	https://www.gisaid.org	?	?	2020-08-11
USA/CA-ALSR-1759/2020	EPI_ISL_512168	2020-05-16	North America	USA	California	San Diego	North America	USA	California	genome	29892	Human	?	?	B.1.5	G	San Diego County Public Health Laboratory	Andersen lab at Scripps Research	SEARCH Alliance San Diego with Tracy Basler et al	https://www.gisaid.org	?	?	2020-08-11
USA/CA-ALSR-1760/2020	EPI_ISL_512169	2020-05-13	North America	USA	California	San Diego	North America	USA	California	genome	29864	Human	?	?	B.1	G	San Diego County Public Health Laboratory	Andersen lab at Scripps Research	SEARCH Alliance San Diego with Tracy Basler et al	https://www.gisaid.org	?	?	2020-08-11
USA/CA-ALSR-1761/2020	EPI_ISL_512170	2020-05-12	North America	USA	California	San Diego	North America	USA	California	genome	29864	Human	?	?	B.1	G	San Diego County Public Health Laboratory	Andersen lab at Scripps Research	SEARCH Alliance San Diego with Tracy Basler et al	https://www.gisaid.org	?	?	2020-08-11
USA/CA-ALSR-1763/2020	EPI_ISL_512171	2020-05-21	North America	USA	California	San Diego	North America	USA	California	genome	29854	Human	?	?	B.1	G	San Diego County Public Health Laboratory	Andersen lab at Scripps Research	SEARCH Alliance San Diego with Tracy Basler et al	https://www.gisaid.org	?	?	2020-08-11
USA/CA-ALSR-1771/2020	EPI_ISL_512172	2020-05-13	North America	USA	California	San Diego	North America	USA	California	genome	29877	Human	?	?	B.1	G	San Diego County Public Health Laboratory	Andersen lab at Scripps Research	SEARCH Alliance San Diego with Tracy Basler et al	https://www.gisaid.org	?	?	2020-08-11
USA/CA-ALSR-1772/2020	EPI_ISL_512173	2020-05-21	North America	USA	California	San Diego	North America	USA	California	genome	29854	Human	?	?	B.1	GH	San Diego County Public Health Laboratory	Andersen lab at Scripps Research	SEARCH Alliance San Diego with Tracy Basler et al	https://www.gisaid.org	?	?	2020-08-11
USA/CA-ALSR-1773/2020	EPI_ISL_512174	2020-05-13	North America	USA	California	San Diego	North America	USA	California	genome	29865	Human	?	?	B.1	G	San Diego County Public Health Laboratory	Andersen lab at Scripps Research	SEARCH Alliance San Diego with Tracy Basler et al	https://www.gisaid.org	?	?	2020-08-11
USA/CA-ALSR-1775/2020	EPI_ISL_512175	2020-05-13	North America	USA	California	San Diego	North America	USA	California	genome	29858	Human	?	?	B.1	G	San Diego County Public Health Laboratory	Andersen lab at Scripps Research	SEARCH Alliance San Diego with Tracy Basler et al	https://www.gisaid.org	?	?	2020-08-11
USA/CA-ALSR-1776/2020	EPI_ISL_512176	2020-05-29	North America	USA	California	San Diego	North America	USA	California	genome	29854	Human	?	?	B.1	G	San Diego County Public Health Laboratory	Andersen lab at Scripps Research	SEARCH Alliance San Diego with Tracy Basler et al	https://www.gisaid.org	?	?	2020-08-11
USA/CA-ALSR-1778/2020	EPI_ISL_512177	2020-05-18	North America	USA	California	San Diego	North America	USA	California	genome	29849	Human	?	?	B.1.11	G	San Diego County Public Health Laboratory	Andersen lab at Scripps Research	SEARCH Alliance San Diego with Tracy Basler et al	https://www.gisaid.org	?	?	2020-08-11
USA/CA-ALSR-1779/2020	EPI_ISL_512178	2020-05-13	North America	USA	California	San Diego	North America	USA	California	genome	29854	Human	?	?	B.1	G	San Diego County Public Health Laboratory	Andersen lab at Scripps Research	SEARCH Alliance San Diego with Tracy Basler et al	https://www.gisaid.org	?	?	2020-08-11
USA/CA-ALSR-1781/2020	EPI_ISL_512179	2020-05-21	North America	USA	California	San Diego	North America	USA	California	genome	29854	Human	?	?	B.1	GH	San Diego County Public Health Laboratory	Andersen lab at Scripps Research	SEARCH Alliance San Diego with Tracy Basler et al	https://www.gisaid.org	?	?	2020-08-11
USA/CA-ALSR-1782/2020	EPI_ISL_512180	2020-05-05	North America	USA	California	San Diego	North America	USA	California	genome	29853	Human	?	?	B.1	G	San Diego County Public Health Laboratory	Andersen lab at Scripps Research	SEARCH Alliance San Diego with Tracy Basler et al	https://www.gisaid.org	?	?	2020-08-11
USA/CA-ALSR-1783/2020	EPI_ISL_512181	2020-05-16	North America	USA	California	San Diego	North America	USA	California	genome	29893	Human	?	?	B.1.5	G	San Diego County Public Health Laboratory	Andersen lab at Scripps Research	SEARCH Alliance San Diego with Tracy Basler et al	https://www.gisaid.org	?	?	2020-08-11
USA/CA-ALSR-1784/2020	EPI_ISL_512182	2020-05-12	North America	USA	California	San Diego	North America	USA	California	genome	29862	Human	?	?	B.1	G	San Diego County Public Health Laboratory	Andersen lab at Scripps Research	SEARCH Alliance San Diego with Tracy Basler et al	https://www.gisaid.org	?	?	2020-08-11
USA/CA-ALSR-1785/2020	EPI_ISL_512183	2020-05-12	North America	USA	California	San Diego	North America	USA	California	genome	29854	Human	?	?	B.1	G	San Diego County Public Health Laboratory	Andersen lab at Scripps Research	SEARCH Alliance San Diego with Tracy Basler et al	https://www.gisaid.org	?	?	2020-08-11
USA/CA-ALSR-1786/2020	EPI_ISL_512184	2020-05-05	North America	USA	California	San Diego	North America	USA	California	genome	29864	Human	?	?	B.1	G	San Diego County Public Health Laboratory	Andersen lab at Scripps Research	SEARCH Alliance San Diego with Tracy Basler et al	https://www.gisaid.org	?	?	2020-08-11
USA/CA-ALSR-1788/2020	EPI_ISL_512185	2020-05-12	North America	USA	California	San Diego	North America	USA	California	genome	29861	Human	?	?	B.1	G	San Diego County Public Health Laboratory	Andersen lab at Scripps Research	SEARCH Alliance San Diego with Tracy Basler et al	https://www.gisaid.org	?	?	2020-08-11
USA/CA-ALSR-1789/2020	EPI_ISL_512186	2020-05-11	North America	USA	California	San Diego	North America	USA	California	genome	29886	Human	?	?	B.1	G	San Diego County Public Health Laboratory	Andersen lab at Scripps Research	SEARCH Alliance San Diego with Tracy Basler et al	https://www.gisaid.org	?	?	2020-08-11
USA/CA-ALSR-1791/2020	EPI_ISL_512187	2020-05-13	North America	USA	California	San Diego	North America	USA	California	genome	29854	Human	?	?	B.1	G	San Diego County Public Health Laboratory	Andersen lab at Scripps Research	SEARCH Alliance San Diego with Tracy Basler et al	https://www.gisaid.org	?	?	2020-08-11
USA/CA-ALSR-1793/2020	EPI_ISL_512188	2020-05-18	North America	USA	California	San Diego	North America	USA	California	genome	29865	Human	?	?	B.1	G	San Diego County Public Health Laboratory	Andersen lab at Scripps Research	SEARCH Alliance San Diego with Tracy Basler et al	https://www.gisaid.org	?	?	2020-08-11
USA/CA-ALSR-1795/2020	EPI_ISL_512189	2020-05-12	North America	USA	California	San Diego	North America	USA	California	genome	29895	Human	?	?	B.1	G	San Diego County Public Health Laboratory	Andersen lab at Scripps Research	SEARCH Alliance San Diego with Tracy Basler et al	https://www.gisaid.org	?	?	2020-08-11
USA/CA-ALSR-1798/2020	EPI_ISL_512190	2020-05-12	North America	USA	California	San Diego	North America	USA	California	genome	29854	Human	?	?	B.1	GH	San Diego County Public Health Laboratory	Andersen lab at Scripps Research	SEARCH Alliance San Diego with Tracy Basler et al	https://www.gisaid.org	?	?	2020-08-11
USA/CA-ALSR-1800/2020	EPI_ISL_512191	2020-05-11	North America	USA	California	San Diego	North America	USA	California	genome	29854	Human	?	?	B.1	GH	San Diego County Public Health Laboratory	Andersen lab at Scripps Research	SEARCH Alliance San Diego with Tracy Basler et al	https://www.gisaid.org	?	?	2020-08-11
USA/CA-ALSR-1801/2020	EPI_ISL_512192	2020-05-12	North America	USA	California	San Diego	North America	USA	California	genome	29891	Human	?	?	B.1	G	San Diego County Public Health Laboratory	Andersen lab at Scripps Research	SEARCH Alliance San Diego with Tracy Basler et al	https://www.gisaid.org	?	?	2020-08-11
USA/CA-ALSR-1802/2020	EPI_ISL_512193	2020-05-12	North America	USA	California	San Diego	North America	USA	California	genome	29887	Human	?	?	B.1	G	San Diego County Public Health Laboratory	Andersen lab at Scripps Research	SEARCH Alliance San Diego with Tracy Basler et al	https://www.gisaid.org	?	?	2020-08-11
USA/CA-ALSR-1804/2020	EPI_ISL_512194	2020-05-11	North America	USA	California	San Diego	North America	USA	California	genome	29864	Human	?	?	B.1	GH	San Diego County Public Health Laboratory	Andersen lab at Scripps Research	SEARCH Alliance San Diego with Tracy Basler et al	https://www.gisaid.org	?	?	2020-08-11
USA/CA-ALSR-1816/2020	EPI_ISL_512195	2020-05-14	North America	USA	California	San Diego	North America	USA	California	genome	29899	Human	?	?	B.1	G	San Diego County Public Health Laboratory	Andersen lab at Scripps Research	SEARCH Alliance San Diego with Tracy Basler et al	https://www.gisaid.org	?	?	2020-08-11
USA/CA-ALSR-1818/2020	EPI_ISL_512196	2020-05-20	North America	USA	California	San Diego	North America	USA	California	genome	29856	Human	?	?	B.1	G	San Diego County Public Health Laboratory	Andersen lab at Scripps Research	SEARCH Alliance San Diego with Tracy Basler et al	https://www.gisaid.org	?	?	2020-08-11
USA/CA-ALSR-1826/2020	EPI_ISL_512197	2020-05-19	North America	USA	California	San Diego	North America	USA	California	genome	29886	Human	?	?	B.1	G	San Diego County Public Health Laboratory	Andersen lab at Scripps Research	SEARCH Alliance San Diego with Tracy Basler et al	https://www.gisaid.org	?	?	2020-08-11
USA/CA-ALSR-1827/2020	EPI_ISL_512198	2020-05-14	North America	USA	California	San Diego	North America	USA	California	genome	29877	Human	?	?	B.1	G	San Diego County Public Health Laboratory	Andersen lab at Scripps Research	SEARCH Alliance San Diego with Tracy Basler et al	https://www.gisaid.org	?	?	2020-08-11
USA/CA-ALSR-1829/2020	EPI_ISL_512199	2020-05-19	North America	USA	California	San Diego	North America	USA	California	genome	29865	Human	?	?	B.1.2	GH	San Diego County Public Health Laboratory	Andersen lab at Scripps Research	SEARCH Alliance San Diego with Tracy Basler et al	https://www.gisaid.org	?	?	2020-08-11
USA/CA-ALSR-1831/2020	EPI_ISL_512200	2020-05-19	North America	USA	California	San Diego	North America	USA	California	genome	29865	Human	?	?	B.1	G	San Diego County Public Health Laboratory	Andersen lab at Scripps Research	SEARCH Alliance San Diego with Tracy Basler et al	https://www.gisaid.org	?	?	2020-08-11
USA/CA-ALSR-1832/2020	EPI_ISL_512201	2020-05-15	North America	USA	California	San Diego	North America	USA	California	genome	29892	Human	?	?	B.1	GH	San Diego County Public Health Laboratory	Andersen lab at Scripps Research	SEARCH Alliance San Diego with Tracy Basler et al	https://www.gisaid.org	?	?	2020-08-11
USA/CA-ALSR-1833/2020	EPI_ISL_512202	2020-05-28	North America	USA	California	San Diego	North America	USA	California	genome	29854	Human	?	?	B.1	G	San Diego County Public Health Laboratory	Andersen lab at Scripps Research	SEARCH Alliance San Diego with Tracy Basler et al	https://www.gisaid.org	?	?	2020-08-11
USA/CA-ALSR-1837/2020	EPI_ISL_512203	2020-05-18	North America	USA	California	San Diego	North America	USA	California	genome	29856	Human	?	?	B.1	G	San Diego County Public Health Laboratory	Andersen lab at Scripps Research	SEARCH Alliance San Diego with Tracy Basler et al	https://www.gisaid.org	?	?	2020-08-11
USA/CA-ALSR-1841/2020	EPI_ISL_512204	2020-05-18	North America	USA	California	San Diego	North America	USA	California	genome	29854	Human	?	?	B.1	G	San Diego County Public Health Laboratory	Andersen lab at Scripps Research	SEARCH Alliance San Diego with Tracy Basler et al	https://www.gisaid.org	?	?	2020-08-11
USA/CA-ALSR-1844/2020	EPI_ISL_512205	2020-05-19	North America	USA	California	San Diego	North America	USA	California	genome	29849	Human	?	?	B.1	GH	San Diego County Public Health Laboratory	Andersen lab at Scripps Research	SEARCH Alliance San Diego with Tracy Basler et al	https://www.gisaid.org	?	?	2020-08-11
USA/CA-ALSR-1845/2020	EPI_ISL_512206	2020-05-18	North America	USA	California	San Diego	North America	USA	California	genome	29854	Human	?	?	B.1	GH	San Diego County Public Health Laboratory	Andersen lab at Scripps Research	SEARCH Alliance San Diego with Tracy Basler et al	https://www.gisaid.org	?	?	2020-08-11
USA/CA-ALSR-1848/2020	EPI_ISL_512207	2020-05-19	North America	USA	California	San Diego	North America	USA	California	genome	29864	Human	?	?	B.1	G	San Diego County Public Health Laboratory	Andersen lab at Scripps Research	SEARCH Alliance San Diego with Tracy Basler et al	https://www.gisaid.org	?	?	2020-08-11
USA/CA-ALSR-1854/2020	EPI_ISL_512208	2020-05-19	North America	USA	California	San Diego	North America	USA	California	genome	29896	Human	?	?	B.1.5	G	San Diego County Public Health Laboratory	Andersen lab at Scripps Research	SEARCH Alliance San Diego with Tracy Basler et al	https://www.gisaid.org	?	?	2020-08-11
USA/CA-ALSR-1859/2020	EPI_ISL_512209	2020-05-18	North America	USA	California	San Diego	North America	USA	California	genome	29854	Human	?	?	B.1	G	San Diego County Public Health Laboratory	Andersen lab at Scripps Research	SEARCH Alliance San Diego with Tracy Basler et al	https://www.gisaid.org	?	?	2020-08-11
USA/CA-ALSR-1860/2020	EPI_ISL_512210	2020-05-19	North America	USA	California	San Diego	North America	USA	California	genome	29856	Human	?	?	B.1	G	San Diego County Public Health Laboratory	Andersen lab at Scripps Research	SEARCH Alliance San Diego with Tracy Basler et al	https://www.gisaid.org	?	?	2020-08-11
USA/CA-ALSR-1862/2020	EPI_ISL_512211	2020-05-19	North America	USA	California	San Diego	North America	USA	California	genome	29856	Human	?	?	B.1	G	San Diego County Public Health Laboratory	Andersen lab at Scripps Research	SEARCH Alliance San Diego with Tracy Basler et al	https://www.gisaid.org	?	?	2020-08-11
USA/CA-ALSR-1866/2020	EPI_ISL_512212	2020-05-20	North America	USA	California	San Diego	North America	USA	California	genome	29863	Human	?	?	B.1	G	San Diego County Public Health Laboratory	Andersen lab at Scripps Research	SEARCH Alliance San Diego with Tracy Basler et al	https://www.gisaid.org	?	?	2020-08-11
USA/CA-ALSR-1869/2020	EPI_ISL_512213	2020-05-19	North America	USA	California	San Diego	North America	USA	California	genome	29864	Human	?	?	B.1	G	San Diego County Public Health Laboratory	Andersen lab at Scripps Research	SEARCH Alliance San Diego with Tracy Basler et al	https://www.gisaid.org	?	?	2020-08-11
USA/CA-ALSR-1876/2020	EPI_ISL_512214	2020-05-20	North America	USA	California	San Diego	North America	USA	California	genome	29864	Human	?	?	B.1	GH	San Diego County Public Health Laboratory	Andersen lab at Scripps Research	SEARCH Alliance San Diego with Tracy Basler et al	https://www.gisaid.org	?	?	2020-08-11
USA/CA-ALSR-1877/2020	EPI_ISL_512215	2020-05-20	North America	USA	California	San Diego	North America	USA	California	genome	29903	Human	?	?	B.1	G	San Diego County Public Health Laboratory	Andersen lab at Scripps Research	SEARCH Alliance San Diego with Tracy Basler et al	https://www.gisaid.org	?	?	2020-08-11
USA/CA-ALSR-1878/2020	EPI_ISL_512216	2020-05-20	North America	USA	California	San Diego	North America	USA	California	genome	29839	Human	?	?	B.1.1	GR	San Diego County Public Health Laboratory	Andersen lab at Scripps Research	SEARCH Alliance San Diego with Tracy Basler et al	https://www.gisaid.org	?	?	2020-08-11
USA/CA-ALSR-1880/2020	EPI_ISL_512217	2020-05-20	North America	USA	California	San Diego	North America	USA	California	genome	29860	Human	?	?	B.1.1	GR	San Diego County Public Health Laboratory	Andersen lab at Scripps Research	SEARCH Alliance San Diego with Tracy Basler et al	https://www.gisaid.org	?	?	2020-08-11
USA/CA-ALSR-1887/2020	EPI_ISL_512218	2020-05-20	North America	USA	California	San Diego	North America	USA	California	genome	29848	Human	?	?	B.1.1	GR	San Diego County Public Health Laboratory	Andersen lab at Scripps Research	SEARCH Alliance San Diego with Tracy Basler et al	https://www.gisaid.org	?	?	2020-08-11
USA/CA-ALSR-1888/2020	EPI_ISL_512219	2020-05-20	North America	USA	California	San Diego	North America	USA	California	genome	29848	Human	?	?	B.1.1	GR	San Diego County Public Health Laboratory	Andersen lab at Scripps Research	SEARCH Alliance San Diego with Tracy Basler et al	https://www.gisaid.org	?	?	2020-08-11
USA/CA-ALSR-1889/2020	EPI_ISL_512220	2020-05-20	North America	USA	California	San Diego	North America	USA	California	genome	29855	Human	?	?	B.1	G	San Diego County Public Health Laboratory	Andersen lab at Scripps Research	SEARCH Alliance San Diego with Tracy Basler et al	https://www.gisaid.org	?	?	2020-08-11
USA/CA-ALSR-1894/2020	EPI_ISL_512221	2020-04-22	North America	USA	California	San Diego	North America	USA	California	genome	29865	Human	?	?	B.1	G	San Diego County Public Health Laboratory	Andersen lab at Scripps Research	SEARCH Alliance San Diego with Tracy Basler et al	https://www.gisaid.org	?	?	2020-08-11
USA/CA-ALSR-1898/2020	EPI_ISL_512222	2020-04-22	North America	USA	California	San Diego	North America	USA	California	genome	29854	Human	?	?	B.1	G	San Diego County Public Health Laboratory	Andersen lab at Scripps Research	SEARCH Alliance San Diego with Tracy Basler et al	https://www.gisaid.org	?	?	2020-08-11
USA/CA-ALSR-1899/2020	EPI_ISL_512223	2020-04-22	North America	USA	California	San Diego	North America	USA	California	genome	29865	Human	?	?	B.1	G	San Diego County Public Health Laboratory	Andersen lab at Scripps Research	SEARCH Alliance San Diego with Tracy Basler et al	https://www.gisaid.org	?	?	2020-08-11
USA/CA-ALSR-1900/2020	EPI_ISL_512224	2020-04-22	North America	USA	California	San Diego	North America	USA	California	genome	29864	Human	?	?	B.1	GH	San Diego County Public Health Laboratory	Andersen lab at Scripps Research	SEARCH Alliance San Diego with Tracy Basler et al	https://www.gisaid.org	?	?	2020-08-11
USA/CA-ALSR-1903/2020	EPI_ISL_512225	2020-04-25	North America	USA	California	San Diego	North America	USA	California	genome	29854	Human	?	?	B.1	G	San Diego County Public Health Laboratory	Andersen lab at Scripps Research	SEARCH Alliance San Diego with Tracy Basler et al	https://www.gisaid.org	?	?	2020-08-11
USA/CA-ALSR-1904/2020	EPI_ISL_512226	2020-04-25	North America	USA	California	San Diego	North America	USA	California	genome	29849	Human	?	?	B.1	G	San Diego County Public Health Laboratory	Andersen lab at Scripps Research	SEARCH Alliance San Diego with Tracy Basler et al	https://www.gisaid.org	?	?	2020-08-11
USA/CA-ALSR-1906/2020	EPI_ISL_512227	2020-04-17	North America	USA	California	San Diego	North America	USA	California	genome	29854	Human	?	?	B.1	G	San Diego County Public Health Laboratory	Andersen lab at Scripps Research	SEARCH Alliance San Diego with Tracy Basler et al	https://www.gisaid.org	?	?	2020-08-11
USA/CA-ALSR-1907/2020	EPI_ISL_512228	2020-04-23	North America	USA	California	San Diego	North America	USA	California	genome	29854	Human	?	?	B.1	G	San Diego County Public Health Laboratory	Andersen lab at Scripps Research	SEARCH Alliance San Diego with Tracy Basler et al	https://www.gisaid.org	?	?	2020-08-11
USA/CA-ALSR-1910/2020	EPI_ISL_512229	2020-04-22	North America	USA	California	San Diego	North America	USA	California	genome	29865	Human	?	?	B.1	GH	San Diego County Public Health Laboratory	Andersen lab at Scripps Research	SEARCH Alliance San Diego with Tracy Basler et al	https://www.gisaid.org	?	?	2020-08-11
USA/CA-ALSR-1912/2020	EPI_ISL_512230	2020-04-22	North America	USA	California	San Diego	North America	USA	California	genome	29854	Human	?	?	B.1	G	San Diego County Public Health Laboratory	Andersen lab at Scripps Research	SEARCH Alliance San Diego with Tracy Basler et al	https://www.gisaid.org	?	?	2020-08-11
USA/CA-ALSR-1915/2020	EPI_ISL_512231	2020-04-21	North America	USA	California	San Diego	North America	USA	California	genome	29865	Human	?	?	B.1	G	San Diego County Public Health Laboratory	Andersen lab at Scripps Research	SEARCH Alliance San Diego with Tracy Basler et al	https://www.gisaid.org	?	?	2020-08-11
USA/CA-ALSR-1916/2020	EPI_ISL_512232	2020-05-11	North America	USA	California	San Diego	North America	USA	California	genome	29862	Human	?	?	B.1	GH	San Diego County Public Health Laboratory	Andersen lab at Scripps Research	SEARCH Alliance San Diego with Tracy Basler et al	https://www.gisaid.org	?	?	2020-08-11
USA/CA-ALSR-1917/2020	EPI_ISL_512233	2020-04-24	North America	USA	California	San Diego	North America	USA	California	genome	29854	Human	?	?	B.1.43	GH	San Diego County Public Health Laboratory	Andersen lab at Scripps Research	SEARCH Alliance San Diego with Tracy Basler et al	https://www.gisaid.org	?	?	2020-08-11
USA/CA-ALSR-1918/2020	EPI_ISL_512234	2020-04-23	North America	USA	California	San Diego	North America	USA	California	genome	29849	Human	?	?	B	G	San Diego County Public Health Laboratory	Andersen lab at Scripps Research	SEARCH Alliance San Diego with Tracy Basler et al	https://www.gisaid.org	?	?	2020-08-11
USA/CA-ALSR-1924/2020	EPI_ISL_512235	2020-07-08	North America	USA	California	San Diego	North America	USA	California	genome	29875	Human	?	?	B.1	G	San Diego County Public Health Laboratory	Andersen lab at Scripps Research	SEARCH Alliance San Diego with Tracy Basler et al	https://www.gisaid.org	?	?	2020-08-11
USA/CA-ALSR-1925/2020	EPI_ISL_512236	2020-07-08	North America	USA	California	San Diego	North America	USA	California	genome	29854	Human	?	?	B.1	G	San Diego County Public Health Laboratory	Andersen lab at Scripps Research	SEARCH Alliance San Diego with Tracy Basler et al	https://www.gisaid.org	?	?	2020-08-11
USA/CA-ALSR-1926/2020	EPI_ISL_512237	2020-07-08	North America	USA	California	San Diego	North America	USA	California	genome	29849	Human	?	?	B.1	G	San Diego County Public Health Laboratory	Andersen lab at Scripps Research	SEARCH Alliance San Diego with Tracy Basler et al	https://www.gisaid.org	?	?	2020-08-11
USA/CA-ALSR-1927/2020	EPI_ISL_512238	2020-07-08	North America	USA	California	San Diego	North America	USA	California	genome	29890	Human	?	?	B.1	G	San Diego County Public Health Laboratory	Andersen lab at Scripps Research	SEARCH Alliance San Diego with Tracy Basler et al	https://www.gisaid.org	?	?	2020-08-11
USA/CA-ALSR-1928/2020	EPI_ISL_512239	2020-07-08	North America	USA	California	San Diego	North America	USA	California	genome	29891	Human	?	?	B.1	G	San Diego County Public Health Laboratory	Andersen lab at Scripps Research	SEARCH Alliance San Diego with Tracy Basler et al	https://www.gisaid.org	?	?	2020-08-11
USA/CA-ALSR-1929/2020	EPI_ISL_512240	2020-07-08	North America	USA	California	San Diego	North America	USA	California	genome	29891	Human	?	?	B.1	G	San Diego County Public Health Laboratory	Andersen lab at Scripps Research	SEARCH Alliance San Diego with Tracy Basler et al	https://www.gisaid.org	?	?	2020-08-11
USA/CA-ALSR-1930/2020	EPI_ISL_512241	2020-07-08	North America	USA	California	San Diego	North America	USA	California	genome	29849	Human	?	?	B.1	G	San Diego County Public Health Laboratory	Andersen lab at Scripps Research	SEARCH Alliance San Diego with Tracy Basler et al	https://www.gisaid.org	?	?	2020-08-11
USA/CA-ALSR-1933/2020	EPI_ISL_512242	2020-07-09	North America	USA	California	San Diego	North America	USA	California	genome	29856	Human	?	?	B.1	G	San Diego County Public Health Laboratory	Andersen lab at Scripps Research	SEARCH Alliance San Diego with Tracy Basler et al	https://www.gisaid.org	?	?	2020-08-11
USA/CA-ALSR-1935/2020	EPI_ISL_512243	2020-07-09	North America	USA	California	San Diego	North America	USA	California	genome	29887	Human	?	?	B.1	G	San Diego County Public Health Laboratory	Andersen lab at Scripps Research	SEARCH Alliance San Diego with Tracy Basler et al	https://www.gisaid.org	?	?	2020-08-11
USA/CA-ALSR-1938/2020	EPI_ISL_512244	2020-07-08	North America	USA	California	San Diego	North America	USA	California	genome	29849	Human	?	?	B.1	G	San Diego County Public Health Laboratory	Andersen lab at Scripps Research	SEARCH Alliance San Diego with Tracy Basler et al	https://www.gisaid.org	?	?	2020-08-11
USA/CA-ALSR-1939/2020	EPI_ISL_512245	2020-07-08	North America	USA	California	San Diego	North America	USA	California	genome	29854	Human	?	?	B.1	G	San Diego County Public Health Laboratory	Andersen lab at Scripps Research	SEARCH Alliance San Diego with Tracy Basler et al	https://www.gisaid.org	?	?	2020-08-11
USA/CA-ALSR-1940/2020	EPI_ISL_512246	2020-06-25	North America	USA	California	San Diego	North America	USA	California	genome	29861	Human	?	?	B.1	G	San Diego County Public Health Laboratory	Andersen lab at Scripps Research	SEARCH Alliance San Diego with Tracy Basler et al	https://www.gisaid.org	?	?	2020-08-11
USA/CA-ALSR-1941/2020	EPI_ISL_512247	2020-06-25	North America	USA	California	San Diego	North America	USA	California	genome	29854	Human	?	?	B.1	G	San Diego County Public Health Laboratory	Andersen lab at Scripps Research	SEARCH Alliance San Diego with Tracy Basler et al	https://www.gisaid.org	?	?	2020-08-11
USA/CA-ALSR-1943/2020	EPI_ISL_512248	2020-07-08	North America	USA	California	San Diego	North America	USA	California	genome	29854	Human	?	?	B.1	G	San Diego County Public Health Laboratory	Andersen lab at Scripps Research	SEARCH Alliance San Diego with Tracy Basler et al	https://www.gisaid.org	?	?	2020-08-11
USA/CA-ALSR-1944/2020	EPI_ISL_512249	2020-07-08	North America	USA	California	San Diego	North America	USA	California	genome	29858	Human	?	?	B.1	G	San Diego County Public Health Laboratory	Andersen lab at Scripps Research	SEARCH Alliance San Diego with Tracy Basler et al	https://www.gisaid.org	?	?	2020-08-11
USA/CA-ALSR-1945/2020	EPI_ISL_512250	2020-07-08	North America	USA	California	San Diego	North America	USA	California	genome	29854	Human	?	?	B.1	G	San Diego County Public Health Laboratory	Andersen lab at Scripps Research	SEARCH Alliance San Diego with Tracy Basler et al	https://www.gisaid.org	?	?	2020-08-11
USA/CA-ALSR-1946/2020	EPI_ISL_512251	2020-07-08	North America	USA	California	San Diego	North America	USA	California	genome	29849	Human	?	?	B.1	G	San Diego County Public Health Laboratory	Andersen lab at Scripps Research	SEARCH Alliance San Diego with Tracy Basler et al	https://www.gisaid.org	?	?	2020-08-11
USA/CA-ALSR-1947/2020	EPI_ISL_512252	2020-07-09	North America	USA	California	San Diego	North America	USA	California	genome	29865	Human	?	?	B.1	G	San Diego County Public Health Laboratory	Andersen lab at Scripps Research	SEARCH Alliance San Diego with Tracy Basler et al	https://www.gisaid.org	?	?	2020-08-11
USA/CA-ALSR-1948/2020	EPI_ISL_512253	2020-06-26	North America	USA	California	San Diego	North America	USA	California	genome	29855	Human	?	?	B.1	G	San Diego County Public Health Laboratory	Andersen lab at Scripps Research	SEARCH Alliance San Diego with Tracy Basler et al	https://www.gisaid.org	?	?	2020-08-11
USA/CA-ALSR-1949/2020	EPI_ISL_512254	2020-06-26	North America	USA	California	San Diego	North America	USA	California	genome	29891	Human	?	?	B.1	G	San Diego County Public Health Laboratory	Andersen lab at Scripps Research	SEARCH Alliance San Diego with Tracy Basler et al	https://www.gisaid.org	?	?	2020-08-11
USA/CA-ALSR-1950/2020	EPI_ISL_512255	2020-06-25	North America	USA	California	San Diego	North America	USA	California	genome	29861	Human	?	?	B.1	G	San Diego County Public Health Laboratory	Andersen lab at Scripps Research	SEARCH Alliance San Diego with Tracy Basler et al	https://www.gisaid.org	?	?	2020-08-11
USA/CA-ALSR-1951/2020	EPI_ISL_512256	2020-06-25	North America	USA	California	San Diego	North America	USA	California	genome	29856	Human	?	?	B.1	G	San Diego County Public Health Laboratory	Andersen lab at Scripps Research	SEARCH Alliance San Diego with Tracy Basler et al	https://www.gisaid.org	?	?	2020-08-11
USA/CA-ALSR-1952/2020	EPI_ISL_512257	2020-06-25	North America	USA	California	San Diego	North America	USA	California	genome	29849	Human	?	?	B.1	G	San Diego County Public Health Laboratory	Andersen lab at Scripps Research	SEARCH Alliance San Diego with Tracy Basler et al	https://www.gisaid.org	?	?	2020-08-11
USA/CA-ALSR-1953/2020	EPI_ISL_512258	2020-06-25	North America	USA	California	San Diego	North America	USA	California	genome	29854	Human	?	?	B.1	G	San Diego County Public Health Laboratory	Andersen lab at Scripps Research	SEARCH Alliance San Diego with Tracy Basler et al	https://www.gisaid.org	?	?	2020-08-11
USA/CA-ALSR-1954/2020	EPI_ISL_512259	2020-06-25	North America	USA	California	San Diego	North America	USA	California	genome	29854	Human	?	?	B.1	G	San Diego County Public Health Laboratory	Andersen lab at Scripps Research	SEARCH Alliance San Diego with Tracy Basler et al	https://www.gisaid.org	?	?	2020-08-11
USA/CA-ALSR-1955/2020	EPI_ISL_512260	2020-06-26	North America	USA	California	San Diego	North America	USA	California	genome	29891	Human	?	?	B.1	G	San Diego County Public Health Laboratory	Andersen lab at Scripps Research	SEARCH Alliance San Diego with Tracy Basler et al	https://www.gisaid.org	?	?	2020-08-11
USA/CA-ALSR-1957/2020	EPI_ISL_512261	2020-06-26	North America	USA	California	San Diego	North America	USA	California	genome	29849	Human	?	?	B.1	G	San Diego County Public Health Laboratory	Andersen lab at Scripps Research	SEARCH Alliance San Diego with Tracy Basler et al	https://www.gisaid.org	?	?	2020-08-11
USA/CA-ALSR-1959/2020	EPI_ISL_512262	2020-06-26	North America	USA	California	San Diego	North America	USA	California	genome	29894	Human	?	?	B.1	G	San Diego County Public Health Laboratory	Andersen lab at Scripps Research	SEARCH Alliance San Diego with Tracy Basler et al	https://www.gisaid.org	?	?	2020-08-11
USA/CA-ALSR-1960/2020	EPI_ISL_512263	2020-06-25	North America	USA	California	San Diego	North America	USA	California	genome	29853	Human	?	?	B.1	G	San Diego County Public Health Laboratory	Andersen lab at Scripps Research	SEARCH Alliance San Diego with Tracy Basler et al	https://www.gisaid.org	?	?	2020-08-11
USA/CA-ALSR-1961/2020	EPI_ISL_512264	2020-06-26	North America	USA	California	San Diego	North America	USA	California	genome	29854	Human	?	?	B.1	G	San Diego County Public Health Laboratory	Andersen lab at Scripps Research	SEARCH Alliance San Diego with Tracy Basler et al	https://www.gisaid.org	?	?	2020-08-11
USA/CA-ALSR-1962/2020	EPI_ISL_512265	2020-06-26	North America	USA	California	San Diego	North America	USA	California	genome	29886	Human	?	?	B.1	G	San Diego County Public Health Laboratory	Andersen lab at Scripps Research	SEARCH Alliance San Diego with Tracy Basler et al	https://www.gisaid.org	?	?	2020-08-11
USA/CA-ALSR-1963/2020	EPI_ISL_512266	2020-06-25	North America	USA	California	San Diego	North America	USA	California	genome	29898	Human	?	?	B.1	G	San Diego County Public Health Laboratory	Andersen lab at Scripps Research	SEARCH Alliance San Diego with Tracy Basler et al	https://www.gisaid.org	?	?	2020-08-11
USA/CA-ALSR-1967/2020	EPI_ISL_512267	2020-07-09	North America	USA	California	San Diego	North America	USA	California	genome	29864	Human	?	?	B.1	G	San Diego County Public Health Laboratory	Andersen lab at Scripps Research	SEARCH Alliance San Diego with Tracy Basler et al	https://www.gisaid.org	?	?	2020-08-11
USA/CA-ALSR-1970/2020	EPI_ISL_512268	2020-06-26	North America	USA	California	San Diego	North America	USA	California	genome	29856	Human	?	?	B.1	G	San Diego County Public Health Laboratory	Andersen lab at Scripps Research	SEARCH Alliance San Diego with Tracy Basler et al	https://www.gisaid.org	?	?	2020-08-11
USA/CA-ALSR-1971/2020	EPI_ISL_512269	2020-06-26	North America	USA	California	San Diego	North America	USA	California	genome	29856	Human	?	?	B.1	G	San Diego County Public Health Laboratory	Andersen lab at Scripps Research	SEARCH Alliance San Diego with Tracy Basler et al	https://www.gisaid.org	?	?	2020-08-11
USA/CA-ALSR-1972/2020	EPI_ISL_512270	2020-06-26	North America	USA	California	San Diego	North America	USA	California	genome	29849	Human	?	?	B.1	G	San Diego County Public Health Laboratory	Andersen lab at Scripps Research	SEARCH Alliance San Diego with Tracy Basler et al	https://www.gisaid.org	?	?	2020-08-11
USA/CA-ALSR-1973/2020	EPI_ISL_512271	2020-04-25	North America	USA	California	San Diego	North America	USA	California	genome	29865	Human	?	?	B.1	G	San Diego County Public Health Laboratory	Andersen lab at Scripps Research	SEARCH Alliance San Diego with Tracy Basler et al	https://www.gisaid.org	?	?	2020-08-11
USA/CA-ALSR-1974/2020	EPI_ISL_512272	2020-04-23	North America	USA	California	San Diego	North America	USA	California	genome	29849	Human	?	?	B.1	GH	San Diego County Public Health Laboratory	Andersen lab at Scripps Research	SEARCH Alliance San Diego with Tracy Basler et al	https://www.gisaid.org	?	?	2020-08-11
USA/CA-ALSR-1975/2020	EPI_ISL_512273	2020-04-22	North America	USA	California	San Diego	North America	USA	California	genome	29856	Human	?	?	B.1	G	San Diego County Public Health Laboratory	Andersen lab at Scripps Research	SEARCH Alliance San Diego with Tracy Basler et al	https://www.gisaid.org	?	?	2020-08-11
USA/CA-CDC-0139/2020	EPI_ISL_447886	2020-03-23	North America	USA	California		North America	USA	California	genome	29903	Human	31	Male	B	L	unknown	Pathogen Discovery	Ying Tao et al	https://www.gisaid.org	?	?	2020-05-18
USA/CA-CDPH-UC1/2020	EPI_ISL_413557	2020-02-26	North America	USA	California	Grand Princess	North America	USA	California	genome	29898	Human	?	?	A.1	S	California Department of Public Health	Chiu Laboratory, University of California, San Francisco	Xianding Deng et al	https://www.gisaid.org	Genomic surveillance reveals multiple introductions of SARS-CoV-2 into Northern California	https://dx.doi.org/10.1126/science.abb9263	2020-03-07
USA/CA-CDPH-UC10-2/2020	EPI_ISL_418865	2020-03-05	North America	USA	Grand Princess 2nd cruise	Grand Princess Cruise Ship	North America	USA	Grand Princess 2nd cruise	genome	29731	Human	?	?	A.1	S	California Department of Public Health	University of California, San Francisco	Xianding Deng et al	https://www.gisaid.org	?	?	2020-03-31
USA/CA-CDPH-UC10/2020	EPI_ISL_413930	2020-03-05	North America	USA	California	San Francisco	North America	USA	California	genome	29731	Human	?	?	B.1	S	California Department of Public Health	Chiu Laboratory UCSF-Abbott Viral Diagnostics and Discovery Center University of California, San Francisco	Xianding Deng et al	https://www.gisaid.org	Genomic surveillance reveals multiple introductions of SARS-CoV-2 into Northern California	https://dx.doi.org/10.1126/science.abb9263	2020-03-10
USA/CA-CDPH-UC11/2020	EPI_ISL_413931	2020-03-05	North America	USA	Grand Princess	Grand Princess Cruise Ship	North America	USA	Grand Princess	genome	29901	Human	?	?	A.1	S	California Department of Public Health	Chiu Laboratory, University of California, San Francisco	Xianding Deng et al	https://www.gisaid.org	Genomic surveillance reveals multiple introductions of SARS-CoV-2 into Northern California	https://dx.doi.org/10.1126/science.abb9263	2020-03-10
USA/CA-CDPH-UC12/2020	EPI_ISL_417316	2020-03-11	North America	USA	California	San Mateo County	North America	USA	California	genome	28771	Human	?	?	B.1	GH	Chiu Laboratory, University of California, San Francisco	Chiu Laboratory, University of California, San Francisco	Xianding Deng et al	https://www.gisaid.org	Genomic surveillance reveals multiple introductions of SARS-CoV-2 into Northern California	https://dx.doi.org/10.1126/science.abb9263	2020-03-25
USA/CA-CDPH-UC18/2020	EPI_ISL_417322	2020-03-04	North America	USA	California	San Mateo County	North America	USA	California	genome	29518	Human	?	?	B.1	O	California Department of Public Health	Chiu Laboratory, University of California, San Francisco	Xianding Deng et al	https://www.gisaid.org	Genomic surveillance reveals multiple introductions of SARS-CoV-2 into Northern California	https://dx.doi.org/10.1126/science.abb9263	2020-03-25
USA/CA-CDPH-UC19/2020	EPI_ISL_417323	2020-03-04	North America	USA	California	Marin County	North America	USA	Grand Princess	genome	29692	Human	?	?	A.1	S	California Department of Public Health	Chiu Laboratory, University of California, San Francisco	Xianding Deng et al	https://www.gisaid.org	Genomic surveillance reveals multiple introductions of SARS-CoV-2 into Northern California	https://dx.doi.org/10.1126/science.abb9263	2020-03-25
USA/CA-CDPH-UC2/2020	EPI_ISL_413558	2020-02-27	North America	USA	California	Solano County	North America	USA	California	genome	29834	Human	?	?	B	L	California Department of Public Health	Chiu Laboratory, University of California, San Francisco	Xianding Deng et al	https://www.gisaid.org	Genomic surveillance reveals multiple introductions of SARS-CoV-2 into Northern California	https://dx.doi.org/10.1126/science.abb9263	2020-03-07
USA/CA-CDPH-UC20/2020	EPI_ISL_417324	2020-03-04	North America	USA	California	Solano County	North America	USA	Grand Princess	genome	29901	Human	?	?	A.1	S	California Department of Public Health	Chiu Laboratory, University of California, San Francisco	Xianding Deng et al	https://www.gisaid.org	Genomic surveillance reveals multiple introductions of SARS-CoV-2 into Northern California	https://dx.doi.org/10.1126/science.abb9263	2020-03-25
USA/CA-CDPH-UC21/2020	EPI_ISL_417325	2020-03-03	North America	USA	California	Solano County	North America	USA	California	genome	29686	Human	?	?	B	L	California Department of Public Health	Chiu Laboratory, University of California, San Francisco	Xianding Deng et al	https://www.gisaid.org	Genomic surveillance reveals multiple introductions of SARS-CoV-2 into Northern California	https://dx.doi.org/10.1126/science.abb9263	2020-03-25
USA/CA-CDPH-UC22/2020	EPI_ISL_417326	2020-03-04	North America	USA	California	Marin County	North America	USA	California	genome	29360	Human	?	?	A.1	S	California Department of Public Health	Chiu Laboratory, University of California, San Francisco	Xianding Deng et al	https://www.gisaid.org	Genomic surveillance reveals multiple introductions of SARS-CoV-2 into Northern California	https://dx.doi.org/10.1126/science.abb9263	2020-03-25
USA/CA-CDPH-UC23/2020	EPI_ISL_417327	2020-03-09	North America	USA	California	San Joaquin County	North America	USA	California	genome	29625	Human	?	?	A.1	S	California Department of Public Health	Chiu Laboratory, University of California, San Francisco	Xianding Deng et al	https://www.gisaid.org	Genomic surveillance reveals multiple introductions of SARS-CoV-2 into Northern California	https://dx.doi.org/10.1126/science.abb9263	2020-03-25
USA/CA-CDPH-UC24/2020	EPI_ISL_417328	2020-03-07	North America	USA	California	Sacramento County	North America	USA	California	genome	29349	Human	?	?	B.1	GH	California Department of Public Health	Chiu Laboratory, University of California, San Francisco	Xianding Deng et al	https://www.gisaid.org	Genomic surveillance reveals multiple introductions of SARS-CoV-2 into Northern California	https://dx.doi.org/10.1126/science.abb9263	2020-03-25
USA/CA-CDPH-UC25/2020	EPI_ISL_417329	2020-03-04	North America	USA	California	San Mateo County	North America	USA	California	genome	29683	Human	?	?	B.1.1	O	California Department of Public Health	Chiu Laboratory, University of California, San Francisco	Xianding Deng et al	https://www.gisaid.org	Genomic surveillance reveals multiple introductions of SARS-CoV-2 into Northern California	https://dx.doi.org/10.1126/science.abb9263	2020-03-25
USA/CA-CDPH-UC26/2020	EPI_ISL_417330	2020-03-13	North America	USA	California	San Francisco	North America	USA	California	genome	29831	Human	?	?	B.1	GH	Chiu Laboratory, University of California, San Francisco	Chiu Laboratory, University of California, San Francisco	Xianding Deng et al	https://www.gisaid.org	Genomic surveillance reveals multiple introductions of SARS-CoV-2 into Northern California	https://dx.doi.org/10.1126/science.abb9263	2020-03-25
USA/CA-CDPH-UC27/2020	EPI_ISL_417331	2020-03-13	North America	USA	California	San Francisco	North America	USA	California	genome	29403	Human	?	?	B.1	GH	Chiu Laboratory, University of California, San Francisco	Chiu Laboratory, University of California, San Francisco	Xianding Deng et al	https://www.gisaid.org	Genomic surveillance reveals multiple introductions of SARS-CoV-2 into Northern California	https://dx.doi.org/10.1126/science.abb9263	2020-03-25
USA/CA-CDPH-UC28/2020	EPI_ISL_417332	2020-03-14	North America	USA	California	San Francisco	North America	USA	California	genome	29901	Human	?	?	A.1	S	Chiu Laboratory, University of California, San Francisco	Chiu Laboratory, University of California, San Francisco	Xianding Deng et al	https://www.gisaid.org	Genomic surveillance reveals multiple introductions of SARS-CoV-2 into Northern California	https://dx.doi.org/10.1126/science.abb9263	2020-03-25
USA/CA-CDPH-UC3/2020	EPI_ISL_413559	2020-02-27	North America	USA	California	Solano County	North America	USA	California	genome	29851	Human	?	?	B	L	California Department of Public Health	Chiu Laboratory, University of California, San Francisco	Xianding Deng et al	https://www.gisaid.org	Genomic surveillance reveals multiple introductions of SARS-CoV-2 into Northern California	https://dx.doi.org/10.1126/science.abb9263	2020-03-07
USA/CA-CDPH-UC30/2020	EPI_ISL_429875	2020-03-02	North America	USA	California	Grand Princess Cruise Ship	North America	USA	Grand Princess 2nd cruise	genome	29828	Human	?	?	A.1	S	California Department of Public Health	Chiu Laboratory, University of California, San Francisco	Xianding Deng et al	https://www.gisaid.org	?	?	2020-04-24
USA/CA-CDPH-UC31/2020	EPI_ISL_429876	2020-03-05	North America	USA	California	Grand Princess Cruise Ship	North America	USA	Grand Princess 2nd cruise	genome	29856	Human	?	?	B.1.1	S	California Department of Public Health	Chiu Laboratory, University of California, San Francisco	Xianding Deng et al	https://www.gisaid.org	?	?	2020-04-24
USA/CA-CDPH-UC4/2020	EPI_ISL_413561	2020-02-27	North America	USA	California	Solano County	North America	USA	California	genome	29868	Human	?	?	B	L	California Department of Public Health	Chiu Laboratory, University of California, San Francisco	Xianding Deng et al	https://www.gisaid.org	Genomic surveillance reveals multiple introductions of SARS-CoV-2 into Northern California	https://dx.doi.org/10.1126/science.abb9263	2020-03-07
USA/CA-CDPH-UC5/2020	EPI_ISL_413922	2020-03-05	North America	USA	Grand Princess	Grand Princess Cruise Ship	North America	USA	Grand Princess	genome	29835	Human	?	?	A.1	S	California Department of Public Health	Chiu Laboratory, University of California, San Francisco	Xianding Deng et al	https://www.gisaid.org	Genomic surveillance reveals multiple introductions of SARS-CoV-2 into Northern California	https://dx.doi.org/10.1126/science.abb9263	2020-03-10
USA/CA-CDPH-UC6/2020	EPI_ISL_413924	2020-03-05	North America	USA	Grand Princess	Grand Princess Cruise Ship	North America	USA	Grand Princess	genome	29704	Human	?	?	A.1	S	California Department of Public Health	Chiu Laboratory, University of California, San Francisco	Xianding Deng et al	https://www.gisaid.org	Genomic surveillance reveals multiple introductions of SARS-CoV-2 into Northern California	https://dx.doi.org/10.1126/science.abb9263	2020-03-10
USA/CA-CDPH-UC7/2020	EPI_ISL_413925	2020-03-05	North America	USA	Grand Princess	Grand Princess Cruise Ship	North America	USA	Grand Princess	genome	29818	Human	?	?	A.1	S	California Department of Public Health	Chiu Laboratory, University of California, San Francisco	Xianding Deng et al	https://www.gisaid.org	Genomic surveillance reveals multiple introductions of SARS-CoV-2 into Northern California	https://dx.doi.org/10.1126/science.abb9263	2020-03-10
USA/CA-CDPH-UC8/2020	EPI_ISL_413926	2020-03-05	North America	USA	Grand Princess	Grand Princess Cruise Ship	North America	USA	Grand Princess	genome	29774	Human	?	?	A.1	S	California Department of Public Health	Chiu Laboratory, University of California, San Francisco	Xianding Deng et al	https://www.gisaid.org	Genomic surveillance reveals multiple introductions of SARS-CoV-2 into Northern California	https://dx.doi.org/10.1126/science.abb9263	2020-03-10
USA/CA-CDPH-UC9/2020	EPI_ISL_413928	2020-03-05	North America	USA	Grand Princess	Grand Princess Cruise Ship	North America	USA	Grand Princess	genome	29885	Human	?	?	A.1	S	California Department of Public Health	Chiu Laboratory, University of California, San Francisco	Xianding Deng et al	https://www.gisaid.org	Genomic surveillance reveals multiple introductions of SARS-CoV-2 into Northern California	https://dx.doi.org/10.1126/science.abb9263	2020-03-10
USA/CA-CDPH001/2020	EPI_ISL_515894	2020-03-15	North America	USA	California	Grand Princess	North America	USA	California	genome	29839	Human	?	?	A.1	S	California Department of Public Health	California Department of Public Health	CDPH IDLB COVIDNet et al	https://www.gisaid.org	?	?	2020-08-19
USA/CA-CDPH002/2020	EPI_ISL_515895	2020-03-18	North America	USA	California	Grand Princess	North America	USA	California	genome	29837	Human	?	?	A.1	S	California Department of Public Health	California Department of Public Health	CDPH IDLB COVIDNet et al	https://www.gisaid.org	?	?	2020-08-20
USA/CA-CDPH003/2020	EPI_ISL_515896	2020-03-20	North America	USA	California	Fresno County	North America	USA	California	genome	29864	Human	?	?	B	L	California Department of Public Health	California Department of Public Health	CDPH IDLB COVIDNet et al	https://www.gisaid.org	?	?	2020-08-20
USA/CA-CDPH004/2020	EPI_ISL_515897	2020-03-23	North America	USA	California	Marin County	North America	USA	California	genome	29837	Human	?	?	B.1	GH	California Department of Public Health	California Department of Public Health	CDPH IDLB COVIDNet et al	https://www.gisaid.org	?	?	2020-08-20
USA/CA-CDPH005/2020	EPI_ISL_515898	2020-03-24	North America	USA	California	Merced County	North America	USA	California	genome	29862	Human	?	?	A.2	S	California Department of Public Health	California Department of Public Health	CDPH IDLB COVIDNet et al	https://www.gisaid.org	?	?	2020-08-20
USA/CA-CDPH006/2020	EPI_ISL_515899	2020-03-24	North America	USA	California	Santa Barbara County	North America	USA	California	genome	29870	Human	?	?	B.1	G	California Department of Public Health	California Department of Public Health	CDPH IDLB COVIDNet et al	https://www.gisaid.org	?	?	2020-08-20
USA/CA-CDPH007/2020	EPI_ISL_515900	2020-03-25	North America	USA	California	Madera County	North America	USA	California	genome	29869	Human	?	?	B	L	California Department of Public Health	California Department of Public Health	CDPH IDLB COVIDNet et al	https://www.gisaid.org	?	?	2020-08-20
USA/CA-CDPH008/2020	EPI_ISL_515901	2020-03-26	North America	USA	California	Sacramento County	North America	USA	California	genome	29881	Human	?	?	A.1	S	California Department of Public Health	California Department of Public Health	CDPH IDLB COVIDNet et al	https://www.gisaid.org	?	?	2020-08-20
USA/CA-CDPH009/2020	EPI_ISL_515902	2020-03-27	North America	USA	California	Alameda County	North America	USA	California	genome	29859	Human	?	?	A.1	S	California Department of Public Health	California Department of Public Health	CDPH IDLB COVIDNet et al	https://www.gisaid.org	?	?	2020-08-20
USA/CA-CDPH010/2020	EPI_ISL_515903	2020-03-28	North America	USA	California	Madera County	North America	USA	California	genome	29862	Human	?	?	B.1	GH	California Department of Public Health	California Department of Public Health	CDPH IDLB COVIDNet et al	https://www.gisaid.org	?	?	2020-08-20
USA/CA-CDPH011/2020	EPI_ISL_515904	2020-03-30	North America	USA	California	Sutter County	North America	USA	California	genome	29837	Human	?	?	B.1	G	California Department of Public Health	California Department of Public Health	CDPH IDLB COVIDNet et al	https://www.gisaid.org	?	?	2020-08-20
USA/CA-CDPH012/2020	EPI_ISL_515905	2020-03-25	North America	USA	California	Santa Barbara County	North America	USA	California	genome	29837	Human	?	?	B.1	GH	California Department of Public Health	California Department of Public Health	CDPH IDLB COVIDNet et al	https://www.gisaid.org	?	?	2020-08-20
USA/CA-CDPH013/2020	EPI_ISL_515906	2020-03-20	North America	USA	California	Los Angeles County	North America	USA	California	genome	29900	Human	?	?	B.1.2	GH	California Department of Public Health	California Department of Public Health	CDPH IDLB COVIDNet et al	https://www.gisaid.org	?	?	2020-08-20
USA/CA-CDPH014/2020	EPI_ISL_515907	2020-03-30	North America	USA	California	Sacramento County	North America	USA	California	genome	29852	Human	?	?	B.1.2	GH	California Department of Public Health	California Department of Public Health	CDPH IDLB COVIDNet et al	https://www.gisaid.org	?	?	2020-08-20
USA/CA-CDPH015/2020	EPI_ISL_515908	2020-04-09	North America	USA	California	Marin County	North America	USA	California	genome	29892	Human	?	?	B.1.3	GH	California Department of Public Health	California Department of Public Health	CDPH IDLB COVIDNet et al	https://www.gisaid.org	?	?	2020-08-20
USA/CA-CDPH016/2020	EPI_ISL_515909	2020-02-28	North America	USA	California	Los Angeles County	North America	USA	California	genome	29837	Human	?	?	B	L	California Department of Public Health	California Department of Public Health	CDPH IDLB COVIDNet et al	https://www.gisaid.org	?	?	2020-08-20
USA/CA-CDPH017/2020	EPI_ISL_515910	2020-02-27	North America	USA	California	Solano County	North America	USA	California	genome	29878	Human	?	?	B	L	California Department of Public Health	California Department of Public Health	CDPH IDLB COVIDNet et al	https://www.gisaid.org	?	?	2020-08-20
USA/CA-CDPH018/2020	EPI_ISL_515911	2020-02-27	North America	USA	California	Solano County	North America	USA	California	genome	29896	Human	?	?	A.1	S	California Department of Public Health	California Department of Public Health	CDPH IDLB COVIDNet et al	https://www.gisaid.org	?	?	2020-08-20
USA/CA-CDPH019/2020	EPI_ISL_515912	2020-03-04	North America	USA	California	San Mateo County	North America	USA	California	genome	29874	Human	?	?	B	L	California Department of Public Health	California Department of Public Health	CDPH IDLB COVIDNet et al	https://www.gisaid.org	?	?	2020-08-20
USA/CA-CDPH020/2020	EPI_ISL_515913	2020-03-07	North America	USA	California	Sacramento County	North America	USA	California	genome	29874	Human	?	?	B.1.110	GH	California Department of Public Health	California Department of Public Health	CDPH IDLB COVIDNet et al	https://www.gisaid.org	?	?	2020-08-20
USA/CA-CDPH021/2020	EPI_ISL_515914	2020-03-20	North America	USA	California	Fresno County	North America	USA	California	genome	29855	Human	?	?	B	L	California Department of Public Health	California Department of Public Health	CDPH IDLB COVIDNet et al	https://www.gisaid.org	?	?	2020-08-20
USA/CA-CDPH022/2020	EPI_ISL_515915	2020-03-19	North America	USA	California	Kern County	North America	USA	California	genome	29837	Human	?	?	B	L	California Department of Public Health	California Department of Public Health	CDPH IDLB COVIDNet et al	https://www.gisaid.org	?	?	2020-08-20
USA/CA-CDPH023/2020	EPI_ISL_515916	2020-04-23	North America	USA	California	Marin County	North America	USA	California	genome	29849	Human	?	?	B.1	G	California Department of Public Health	California Department of Public Health	CDPH IDLB COVIDNet et al	https://www.gisaid.org	?	?	2020-08-20
USA/CA-CDPH025/2020	EPI_ISL_515917	2020-05-19	North America	USA	California	Los Angeles County	North America	USA	California	genome	29859	Human	?	?	B.1.43	GH	California Department of Public Health	California Department of Public Health	CDPH IDLB COVIDNet et al	https://www.gisaid.org	?	?	2020-08-20
USA/CA-CDPH026/2020	EPI_ISL_515918	2020-05-25	North America	USA	California	Madera County	North America	USA	California	genome	29862	Human	?	?	B.1.43	GH	California Department of Public Health	California Department of Public Health	CDPH IDLB COVIDNet et al	https://www.gisaid.org	?	?	2020-08-20
USA/CA-CDPH027/2020	EPI_ISL_515919	2020-05-22	North America	USA	California	Madera County	North America	USA	California	genome	29901	Human	?	?	B.1	G	California Department of Public Health	California Department of Public Health	CDPH IDLB COVIDNet et al	https://www.gisaid.org	?	?	2020-08-20
USA/CA-CDPH028/2020	EPI_ISL_515920	2020-05-26	North America	USA	California	Los Angeles County	North America	USA	California	genome	29863	Human	?	?	B.1.43	GH	California Department of Public Health	California Department of Public Health	CDPH IDLB COVIDNet et al	https://www.gisaid.org	?	?	2020-08-20
USA/CA-CDPH029/2020	EPI_ISL_515921	2020-05-26	North America	USA	California	Los Angeles County	North America	USA	California	genome	29874	Human	?	?	B.1	G	California Department of Public Health	California Department of Public Health	CDPH IDLB COVIDNet et al	https://www.gisaid.org	?	?	2020-08-20
USA/CA-CDPH031/2020	EPI_ISL_515922	2020-06-22	North America	USA	California	Madera County	North America	USA	California	genome	29901	Human	?	?	B.1.5	G	California Department of Public Health	California Department of Public Health	CDPH IDLB COVIDNet et al	https://www.gisaid.org	?	?	2020-08-20
USA/CA-CDPH032/2020	EPI_ISL_515923	2020-06-22	North America	USA	California	Madera County	North America	USA	California	genome	29844	Human	?	?	B.1	G	California Department of Public Health	California Department of Public Health	CDPH IDLB COVIDNet et al	https://www.gisaid.org	?	?	2020-08-20
USA/CA-CDPH033/2020	EPI_ISL_515924	2020-06-19	North America	USA	California	Imperial County	North America	USA	California	genome	29872	Human	?	?	B.1	G	California Department of Public Health	California Department of Public Health	CDPH IDLB COVIDNet et al	https://www.gisaid.org	?	?	2020-08-20
USA/CA-CDPH034/2020	EPI_ISL_515925	2020-06-19	North America	USA	California	Kings County	North America	USA	California	genome	29874	Human	?	?	B.1	GH	California Department of Public Health	California Department of Public Health	CDPH IDLB COVIDNet et al	https://www.gisaid.org	?	?	2020-08-20
USA/CA-CDPH035/2020	EPI_ISL_515926	2020-06-25	North America	USA	California	Lake County CA	North America	USA	California	genome	29837	Human	?	?	B.1	GH	California Department of Public Health	California Department of Public Health	CDPH IDLB COVIDNet et al	https://www.gisaid.org	?	?	2020-08-20
USA/CA-CDPH036/2020	EPI_ISL_515927	2020-06-25	North America	USA	California	Lake County CA	North America	USA	California	genome	29874	Human	?	?	B.1	G	California Department of Public Health	California Department of Public Health	CDPH IDLB COVIDNet et al	https://www.gisaid.org	?	?	2020-08-20
USA/CA-CDPH037/2020	EPI_ISL_515928	2020-06-25	North America	USA	California	Tuolumne County	North America	USA	California	genome	29899	Human	?	?	B.1	G	California Department of Public Health	California Department of Public Health	CDPH IDLB COVIDNet et al	https://www.gisaid.org	?	?	2020-08-20
USA/CA-CDPH038/2020	EPI_ISL_515929	2020-06-26	North America	USA	California	Tuolumne County	North America	USA	California	genome	29901	Human	?	?	B.1.26	GH	California Department of Public Health	California Department of Public Health	CDPH IDLB COVIDNet et al	https://www.gisaid.org	?	?	2020-08-20
USA/CA-CSMC1/2020	EPI_ISL_467809	2020-03-27	North America	USA	California	Los Angeles County	North America	USA	California	genome	29903	Human	60	Male	B.1	GH	Cedars-Sinai Medical Center, Department of Pathology & Laboratory Medicine, Molecular Pathology Laboratory	Cedars-Sinai Medical Center, Molecular Pathology Laboratory of Department of Pathology & Laboratory Medicine and Genomic Core	Wenjuan Zhang et al	https://www.gisaid.org	?	?	2020-06-15
USA/CA-CSMC10/2020	EPI_ISL_475574	2020-03-27	North America	USA	California	Los Angeles County	North America	USA	California	genome	29903	Human	62	Male	B.4	O	Cedars-Sinai Medical Center, Department of Pathology & Laboratory Medicine, Molecular Pathology Laboratory	Cedars-Sinai Medical Center, Molecular Pathology Laboratory of Department of Pathology & Laboratory Medicine and Genomic Core	Wenjuan Zhang et al	https://www.gisaid.org	?	?	2020-06-23
USA/CA-CSMC100/2020	EPI_ISL_475575	2020-04-02	North America	USA	California	Los Angeles County	North America	USA	California	genome	29903	Human	56	Male	B.1.1	GR	Cedars-Sinai Medical Center, Department of Pathology & Laboratory Medicine, Molecular Pathology Laboratory	Cedars-Sinai Medical Center, Molecular Pathology Laboratory of Department of Pathology & Laboratory Medicine and Genomic Core	Wenjuan Zhang et al	https://www.gisaid.org	?	?	2020-06-23
USA/CA-CSMC101/2020	EPI_ISL_475576	2020-04-02	North America	USA	California	Los Angeles County	North America	USA	California	genome	29903	Human	39	Female	B.1.43	GH	Cedars-Sinai Medical Center, Department of Pathology & Laboratory Medicine, Molecular Pathology Laboratory	Cedars-Sinai Medical Center, Molecular Pathology Laboratory of Department of Pathology & Laboratory Medicine and Genomic Core	Wenjuan Zhang et al	https://www.gisaid.org	?	?	2020-06-23
USA/CA-CSMC102/2020	EPI_ISL_475577	2020-04-02	North America	USA	California	Los Angeles County	North America	USA	California	genome	29903	Human	61	Female	B.1	G	Cedars-Sinai Medical Center, Department of Pathology & Laboratory Medicine, Molecular Pathology Laboratory	Cedars-Sinai Medical Center, Molecular Pathology Laboratory of Department of Pathology & Laboratory Medicine and Genomic Core	Wenjuan Zhang et al	https://www.gisaid.org	?	?	2020-06-23
USA/CA-CSMC103/2020	EPI_ISL_475578	2020-03-22	North America	USA	California	Los Angeles County	North America	USA	California	genome	29903	Human	46	Female	B.1	GH	Cedars-Sinai Medical Center, Department of Pathology & Laboratory Medicine, Molecular Pathology Laboratory	Cedars-Sinai Medical Center, Molecular Pathology Laboratory of Department of Pathology & Laboratory Medicine and Genomic Core	Wenjuan Zhang et al	https://www.gisaid.org	?	?	2020-06-23
USA/CA-CSMC104/2020	EPI_ISL_475579	2020-04-02	North America	USA	California	Los Angeles County	North America	USA	California	genome	29903	Human	60	Female	B.1	G	Cedars-Sinai Medical Center, Department of Pathology & Laboratory Medicine, Molecular Pathology Laboratory	Cedars-Sinai Medical Center, Molecular Pathology Laboratory of Department of Pathology & Laboratory Medicine and Genomic Core	Wenjuan Zhang et al	https://www.gisaid.org	?	?	2020-06-23
USA/CA-CSMC105/2020	EPI_ISL_475580	2020-04-02	North America	USA	California	Los Angeles County	North America	USA	California	genome	29903	Human	44	Female	B.1.43	GH	Cedars-Sinai Medical Center, Department of Pathology & Laboratory Medicine, Molecular Pathology Laboratory	Cedars-Sinai Medical Center, Molecular Pathology Laboratory of Department of Pathology & Laboratory Medicine and Genomic Core	Wenjuan Zhang et al	https://www.gisaid.org	?	?	2020-06-23
USA/CA-CSMC106/2020	EPI_ISL_475581	2020-04-02	North America	USA	California	Los Angeles County	North America	USA	California	genome	29898	Human	52	Female	B	L	Cedars-Sinai Medical Center, Department of Pathology & Laboratory Medicine, Molecular Pathology Laboratory	Cedars-Sinai Medical Center, Molecular Pathology Laboratory of Department of Pathology & Laboratory Medicine and Genomic Core	Wenjuan Zhang et al	https://www.gisaid.org	?	?	2020-06-23
USA/CA-CSMC107/2020	EPI_ISL_475582	2020-04-02	North America	USA	California	Los Angeles County	North America	USA	California	genome	29903	Human	90	Male	B.1	GH	Cedars-Sinai Medical Center, Department of Pathology & Laboratory Medicine, Molecular Pathology Laboratory	Cedars-Sinai Medical Center, Molecular Pathology Laboratory of Department of Pathology & Laboratory Medicine and Genomic Core	Wenjuan Zhang et al	https://www.gisaid.org	?	?	2020-06-23
USA/CA-CSMC108/2020	EPI_ISL_475583	2020-04-02	North America	USA	California	Los Angeles County	North America	USA	California	genome	29903	Human	73	Male	B.1.1	GR	Cedars-Sinai Medical Center, Department of Pathology & Laboratory Medicine, Molecular Pathology Laboratory	Cedars-Sinai Medical Center, Molecular Pathology Laboratory of Department of Pathology & Laboratory Medicine and Genomic Core	Wenjuan Zhang et al	https://www.gisaid.org	?	?	2020-06-23
USA/CA-CSMC109/2020	EPI_ISL_475584	2020-03-22	North America	USA	California	Los Angeles County	North America	USA	California	genome	29899	Human	46	Male	B.1.1	O	Cedars-Sinai Medical Center, Department of Pathology & Laboratory Medicine, Molecular Pathology Laboratory	Cedars-Sinai Medical Center, Molecular Pathology Laboratory of Department of Pathology & Laboratory Medicine and Genomic Core	Wenjuan Zhang et al	https://www.gisaid.org	?	?	2020-06-23
USA/CA-CSMC11/2020	EPI_ISL_475585	2020-04-01	North America	USA	California	Los Angeles County	North America	USA	California	genome	29903	Human	75	Male	B.1	GH	Cedars-Sinai Medical Center, Department of Pathology & Laboratory Medicine, Molecular Pathology Laboratory	Cedars-Sinai Medical Center, Molecular Pathology Laboratory of Department of Pathology & Laboratory Medicine and Genomic Core	Wenjuan Zhang et al	https://www.gisaid.org	?	?	2020-06-23
USA/CA-CSMC110/2020	EPI_ISL_475586	2020-03-22	North America	USA	California	Los Angeles County	North America	USA	California	genome	29903	Human	59	Female	A.1	S	Cedars-Sinai Medical Center, Department of Pathology & Laboratory Medicine, Molecular Pathology Laboratory	Cedars-Sinai Medical Center, Molecular Pathology Laboratory of Department of Pathology & Laboratory Medicine and Genomic Core	Wenjuan Zhang et al	https://www.gisaid.org	?	?	2020-06-23
USA/CA-CSMC111/2020	EPI_ISL_475587	2020-04-02	North America	USA	California	Los Angeles County	North America	USA	California	genome	29903	Human	60	Female	B	L	Cedars-Sinai Medical Center, Department of Pathology & Laboratory Medicine, Molecular Pathology Laboratory	Cedars-Sinai Medical Center, Molecular Pathology Laboratory of Department of Pathology & Laboratory Medicine and Genomic Core	Wenjuan Zhang et al	https://www.gisaid.org	?	?	2020-06-23
USA/CA-CSMC112/2020	EPI_ISL_475588	2020-04-02	North America	USA	California	Los Angeles County	North America	USA	California	genome	29903	Human	83	Male	B.1	GH	Cedars-Sinai Medical Center, Department of Pathology & Laboratory Medicine, Molecular Pathology Laboratory	Cedars-Sinai Medical Center, Molecular Pathology Laboratory of Department of Pathology & Laboratory Medicine and Genomic Core	Wenjuan Zhang et al	https://www.gisaid.org	?	?	2020-06-23
USA/CA-CSMC113/2020	EPI_ISL_475589	2020-03-22	North America	USA	California	Los Angeles County	North America	USA	California	genome	29903	Human	38	Female	B.1	O	Cedars-Sinai Medical Center, Department of Pathology & Laboratory Medicine, Molecular Pathology Laboratory	Cedars-Sinai Medical Center, Molecular Pathology Laboratory of Department of Pathology & Laboratory Medicine and Genomic Core	Wenjuan Zhang et al	https://www.gisaid.org	?	?	2020-06-23
USA/CA-CSMC114/2020	EPI_ISL_475590	2020-04-02	North America	USA	California	Los Angeles County	North America	USA	California	genome	29903	Human	70	Female	B.1.3	GH	Cedars-Sinai Medical Center, Department of Pathology & Laboratory Medicine, Molecular Pathology Laboratory	Cedars-Sinai Medical Center, Molecular Pathology Laboratory of Department of Pathology & Laboratory Medicine and Genomic Core	Wenjuan Zhang et al	https://www.gisaid.org	?	?	2020-06-23
USA/CA-CSMC115/2020	EPI_ISL_475591	2020-04-11	North America	USA	California	Los Angeles County	North America	USA	California	genome	29903	Human	92	Male	B.1	GH	Cedars-Sinai Medical Center, Department of Pathology & Laboratory Medicine, Molecular Pathology Laboratory	Cedars-Sinai Medical Center, Molecular Pathology Laboratory of Department of Pathology & Laboratory Medicine and Genomic Core	Wenjuan Zhang et al	https://www.gisaid.org	?	?	2020-06-23
USA/CA-CSMC116/2020	EPI_ISL_475592	2020-04-11	North America	USA	California	Los Angeles County	North America	USA	California	genome	29903	Human	27	Male	B.1	O	Cedars-Sinai Medical Center, Department of Pathology & Laboratory Medicine, Molecular Pathology Laboratory	Cedars-Sinai Medical Center, Molecular Pathology Laboratory of Department of Pathology & Laboratory Medicine and Genomic Core	Wenjuan Zhang et al	https://www.gisaid.org	?	?	2020-06-23
USA/CA-CSMC117/2020	EPI_ISL_475593	2020-04-04	North America	USA	California	Los Angeles County	North America	USA	California	genome	29903	Human	62	Male	B.1.43	GH	Cedars-Sinai Medical Center, Department of Pathology & Laboratory Medicine, Molecular Pathology Laboratory	Cedars-Sinai Medical Center, Molecular Pathology Laboratory of Department of Pathology & Laboratory Medicine and Genomic Core	Wenjuan Zhang et al	https://www.gisaid.org	?	?	2020-06-23
USA/CA-CSMC118/2020	EPI_ISL_475594	2020-04-05	North America	USA	California	Los Angeles County	North America	USA	California	genome	29903	Human	89	Female	B.1	GH	Cedars-Sinai Medical Center, Department of Pathology & Laboratory Medicine, Molecular Pathology Laboratory	Cedars-Sinai Medical Center, Molecular Pathology Laboratory of Department of Pathology & Laboratory Medicine and Genomic Core	Wenjuan Zhang et al	https://www.gisaid.org	?	?	2020-06-23
USA/CA-CSMC119/2020	EPI_ISL_475595	2020-04-05	North America	USA	California	Los Angeles County	North America	USA	California	genome	29903	Human	83	Male	B.1.43	O	Cedars-Sinai Medical Center, Department of Pathology & Laboratory Medicine, Molecular Pathology Laboratory	Cedars-Sinai Medical Center, Molecular Pathology Laboratory of Department of Pathology & Laboratory Medicine and Genomic Core	Wenjuan Zhang et al	https://www.gisaid.org	?	?	2020-06-23
USA/CA-CSMC12/2020	EPI_ISL_475596	2020-03-28	North America	USA	California	Los Angeles County	North America	USA	California	genome	29903	Human	43	Female	B.1	GH	Cedars-Sinai Medical Center, Department of Pathology & Laboratory Medicine, Molecular Pathology Laboratory	Cedars-Sinai Medical Center, Molecular Pathology Laboratory of Department of Pathology & Laboratory Medicine and Genomic Core	Wenjuan Zhang et al	https://www.gisaid.org	?	?	2020-06-23
USA/CA-CSMC120/2020	EPI_ISL_475597	2020-04-05	North America	USA	California	Los Angeles County	North America	USA	California	genome	29903	Human	68	Female	B	L	Cedars-Sinai Medical Center, Department of Pathology & Laboratory Medicine, Molecular Pathology Laboratory	Cedars-Sinai Medical Center, Molecular Pathology Laboratory of Department of Pathology & Laboratory Medicine and Genomic Core	Wenjuan Zhang et al	https://www.gisaid.org	?	?	2020-06-23
USA/CA-CSMC121/2020	EPI_ISL_475598	2020-04-05	North America	USA	California	Los Angeles County	North America	USA	California	genome	29903	Human	74	Female	B.1	GH	Cedars-Sinai Medical Center, Department of Pathology & Laboratory Medicine, Molecular Pathology Laboratory	Cedars-Sinai Medical Center, Molecular Pathology Laboratory of Department of Pathology & Laboratory Medicine and Genomic Core	Wenjuan Zhang et al	https://www.gisaid.org	?	?	2020-06-23
USA/CA-CSMC122/2020	EPI_ISL_475599	2020-04-05	North America	USA	California	Los Angeles County	North America	USA	California	genome	29903	Human	51	Female	B.1.43	GH	Cedars-Sinai Medical Center, Department of Pathology & Laboratory Medicine, Molecular Pathology Laboratory	Cedars-Sinai Medical Center, Molecular Pathology Laboratory of Department of Pathology & Laboratory Medicine and Genomic Core	Wenjuan Zhang et al	https://www.gisaid.org	?	?	2020-06-23
USA/CA-CSMC123/2020	EPI_ISL_475600	2020-03-26	North America	USA	California	Los Angeles County	North America	USA	California	genome	29903	Human	66	Male	B.1.2	GH	Cedars-Sinai Medical Center, Department of Pathology & Laboratory Medicine, Molecular Pathology Laboratory	Cedars-Sinai Medical Center, Molecular Pathology Laboratory of Department of Pathology & Laboratory Medicine and Genomic Core	Wenjuan Zhang et al	https://www.gisaid.org	?	?	2020-06-23
USA/CA-CSMC124/2020	EPI_ISL_475601	2020-04-05	North America	USA	California	Los Angeles County	North America	USA	California	genome	29903	Human	33	Male	B.1.1	GR	Cedars-Sinai Medical Center, Department of Pathology & Laboratory Medicine, Molecular Pathology Laboratory	Cedars-Sinai Medical Center, Molecular Pathology Laboratory of Department of Pathology & Laboratory Medicine and Genomic Core	Wenjuan Zhang et al	https://www.gisaid.org	?	?	2020-06-23
USA/CA-CSMC125/2020	EPI_ISL_475602	2020-04-05	North America	USA	California	Los Angeles County	North America	USA	California	genome	29903	Human	93	Female	B.1.1	GR	Cedars-Sinai Medical Center, Department of Pathology & Laboratory Medicine, Molecular Pathology Laboratory	Cedars-Sinai Medical Center, Molecular Pathology Laboratory of Department of Pathology & Laboratory Medicine and Genomic Core	Wenjuan Zhang et al	https://www.gisaid.org	?	?	2020-06-23
USA/CA-CSMC126/2020	EPI_ISL_475603	2020-04-09	North America	USA	California	Los Angeles County	North America	USA	California	genome	29903	Human	77	Male	B.1	GH	Cedars-Sinai Medical Center, Department of Pathology & Laboratory Medicine, Molecular Pathology Laboratory	Cedars-Sinai Medical Center, Molecular Pathology Laboratory of Department of Pathology & Laboratory Medicine and Genomic Core	Wenjuan Zhang et al	https://www.gisaid.org	?	?	2020-06-23
USA/CA-CSMC127/2020	EPI_ISL_475604	2020-04-05	North America	USA	California	Los Angeles County	North America	USA	California	genome	29903	Human	67	Female	B.1	GH	Cedars-Sinai Medical Center, Department of Pathology & Laboratory Medicine, Molecular Pathology Laboratory	Cedars-Sinai Medical Center, Molecular Pathology Laboratory of Department of Pathology & Laboratory Medicine and Genomic Core	Wenjuan Zhang et al	https://www.gisaid.org	?	?	2020-06-23
USA/CA-CSMC128/2020	EPI_ISL_475605	2020-04-09	North America	USA	California	Los Angeles County	North America	USA	California	genome	29903	Human	87	Female	B.1.3	GH	Cedars-Sinai Medical Center, Department of Pathology & Laboratory Medicine, Molecular Pathology Laboratory	Cedars-Sinai Medical Center, Molecular Pathology Laboratory of Department of Pathology & Laboratory Medicine and Genomic Core	Wenjuan Zhang et al	https://www.gisaid.org	?	?	2020-06-23
USA/CA-CSMC129/2020	EPI_ISL_475606	2020-04-05	North America	USA	California	Los Angeles County	North America	USA	California	genome	29903	Human	48	Male	B.1	GH	Cedars-Sinai Medical Center, Department of Pathology & Laboratory Medicine, Molecular Pathology Laboratory	Cedars-Sinai Medical Center, Molecular Pathology Laboratory of Department of Pathology & Laboratory Medicine and Genomic Core	Wenjuan Zhang et al	https://www.gisaid.org	?	?	2020-06-23
USA/CA-CSMC13/2020	EPI_ISL_475607	2020-03-28	North America	USA	California	Los Angeles County	North America	USA	California	genome	29903	Human	56	Female	A.1	S	Cedars-Sinai Medical Center, Department of Pathology & Laboratory Medicine, Molecular Pathology Laboratory	Cedars-Sinai Medical Center, Molecular Pathology Laboratory of Department of Pathology & Laboratory Medicine and Genomic Core	Wenjuan Zhang et al	https://www.gisaid.org	?	?	2020-06-23
USA/CA-CSMC130/2020	EPI_ISL_475608	2020-03-26	North America	USA	California	Los Angeles County	North America	USA	California	genome	29903	Human	68	Male	B.1	GH	Cedars-Sinai Medical Center, Department of Pathology & Laboratory Medicine, Molecular Pathology Laboratory	Cedars-Sinai Medical Center, Molecular Pathology Laboratory of Department of Pathology & Laboratory Medicine and Genomic Core	Wenjuan Zhang et al	https://www.gisaid.org	?	?	2020-06-23
USA/CA-CSMC131/2020	EPI_ISL_475609	2020-03-26	North America	USA	California	Los Angeles County	North America	USA	California	genome	29903	Human	28	Male	B.1.43	GH	Cedars-Sinai Medical Center, Department of Pathology & Laboratory Medicine, Molecular Pathology Laboratory	Cedars-Sinai Medical Center, Molecular Pathology Laboratory of Department of Pathology & Laboratory Medicine and Genomic Core	Wenjuan Zhang et al	https://www.gisaid.org	?	?	2020-06-23
USA/CA-CSMC132/2020	EPI_ISL_475610	2020-03-26	North America	USA	California	Los Angeles County	North America	USA	California	genome	29903	Human	29	Male	A	O	Cedars-Sinai Medical Center, Department of Pathology & Laboratory Medicine, Molecular Pathology Laboratory	Cedars-Sinai Medical Center, Molecular Pathology Laboratory of Department of Pathology & Laboratory Medicine and Genomic Core	Wenjuan Zhang et al	https://www.gisaid.org	?	?	2020-06-23
USA/CA-CSMC133/2020	EPI_ISL_475611	2020-03-26	North America	USA	California	Los Angeles County	North America	USA	California	genome	29903	Human	34	Male	B.1	GH	Cedars-Sinai Medical Center, Department of Pathology & Laboratory Medicine, Molecular Pathology Laboratory	Cedars-Sinai Medical Center, Molecular Pathology Laboratory of Department of Pathology & Laboratory Medicine and Genomic Core	Wenjuan Zhang et al	https://www.gisaid.org	?	?	2020-06-23
USA/CA-CSMC134/2020	EPI_ISL_475612	2020-03-30	North America	USA	California	Los Angeles County	North America	USA	California	genome	29903	Human	49	Male	A.3	S	Cedars-Sinai Medical Center, Department of Pathology & Laboratory Medicine, Molecular Pathology Laboratory	Cedars-Sinai Medical Center, Molecular Pathology Laboratory of Department of Pathology & Laboratory Medicine and Genomic Core	Wenjuan Zhang et al	https://www.gisaid.org	?	?	2020-06-23
USA/CA-CSMC135/2020	EPI_ISL_475613	2020-03-26	North America	USA	California	Los Angeles County	North America	USA	California	genome	29903	Human	59	Male	A	S	Cedars-Sinai Medical Center, Department of Pathology & Laboratory Medicine, Molecular Pathology Laboratory	Cedars-Sinai Medical Center, Molecular Pathology Laboratory of Department of Pathology & Laboratory Medicine and Genomic Core	Wenjuan Zhang et al	https://www.gisaid.org	?	?	2020-06-23
USA/CA-CSMC136/2020	EPI_ISL_475614	2020-04-06	North America	USA	California	Los Angeles County	North America	USA	California	genome	29903	Human	79	Male	B.1	GH	Cedars-Sinai Medical Center, Department of Pathology & Laboratory Medicine, Molecular Pathology Laboratory	Cedars-Sinai Medical Center, Molecular Pathology Laboratory of Department of Pathology & Laboratory Medicine and Genomic Core	Wenjuan Zhang et al	https://www.gisaid.org	?	?	2020-06-23
USA/CA-CSMC137/2020	EPI_ISL_475615	2020-04-12	North America	USA	California	Los Angeles County	North America	USA	California	genome	29903	Human	90	Female	B.1	GH	Cedars-Sinai Medical Center, Department of Pathology & Laboratory Medicine, Molecular Pathology Laboratory	Cedars-Sinai Medical Center, Molecular Pathology Laboratory of Department of Pathology & Laboratory Medicine and Genomic Core	Wenjuan Zhang et al	https://www.gisaid.org	?	?	2020-06-23
USA/CA-CSMC138/2020	EPI_ISL_475616	2020-04-06	North America	USA	California	Los Angeles County	North America	USA	California	genome	29903	Human	66	Male	B.1	GH	Cedars-Sinai Medical Center, Department of Pathology & Laboratory Medicine, Molecular Pathology Laboratory	Cedars-Sinai Medical Center, Molecular Pathology Laboratory of Department of Pathology & Laboratory Medicine and Genomic Core	Wenjuan Zhang et al	https://www.gisaid.org	?	?	2020-06-23
USA/CA-CSMC139/2020	EPI_ISL_475617	2020-04-12	North America	USA	California	Los Angeles County	North America	USA	California	genome	29903	Human	37	Female	B.1.43	GH	Cedars-Sinai Medical Center, Department of Pathology & Laboratory Medicine, Molecular Pathology Laboratory	Cedars-Sinai Medical Center, Molecular Pathology Laboratory of Department of Pathology & Laboratory Medicine and Genomic Core	Wenjuan Zhang et al	https://www.gisaid.org	?	?	2020-06-23
USA/CA-CSMC14/2020	EPI_ISL_475618	2020-03-24	North America	USA	California	Los Angeles County	North America	USA	California	genome	29903	Human	64	Male	B.1	GH	Cedars-Sinai Medical Center, Department of Pathology & Laboratory Medicine, Molecular Pathology Laboratory	Cedars-Sinai Medical Center, Molecular Pathology Laboratory of Department of Pathology & Laboratory Medicine and Genomic Core	Wenjuan Zhang et al	https://www.gisaid.org	?	?	2020-06-23
USA/CA-CSMC140/2020	EPI_ISL_475619	2020-04-12	North America	USA	California	Los Angeles County	North America	USA	California	genome	29903	Human	92	Male	B.1	GH	Cedars-Sinai Medical Center, Department of Pathology & Laboratory Medicine, Molecular Pathology Laboratory	Cedars-Sinai Medical Center, Molecular Pathology Laboratory of Department of Pathology & Laboratory Medicine and Genomic Core	Wenjuan Zhang et al	https://www.gisaid.org	?	?	2020-06-23
USA/CA-CSMC141/2020	EPI_ISL_475620	2020-04-08	North America	USA	California	Los Angeles County	North America	USA	California	genome	29900	Human	61	Male	B.1	GH	Cedars-Sinai Medical Center, Department of Pathology & Laboratory Medicine, Molecular Pathology Laboratory	Cedars-Sinai Medical Center, Molecular Pathology Laboratory of Department of Pathology & Laboratory Medicine and Genomic Core	Wenjuan Zhang et al	https://www.gisaid.org	?	?	2020-06-23
USA/CA-CSMC142/2020	EPI_ISL_475621	2020-04-06	North America	USA	California	Los Angeles County	North America	USA	California	genome	29903	Human	49	Female	B.1	GH	Cedars-Sinai Medical Center, Department of Pathology & Laboratory Medicine, Molecular Pathology Laboratory	Cedars-Sinai Medical Center, Molecular Pathology Laboratory of Department of Pathology & Laboratory Medicine and Genomic Core	Wenjuan Zhang et al	https://www.gisaid.org	?	?	2020-06-23
USA/CA-CSMC143/2020	EPI_ISL_475622	2020-04-06	North America	USA	California	Los Angeles County	North America	USA	California	genome	29903	Human	39	Male	B.1.2	GH	Cedars-Sinai Medical Center, Department of Pathology & Laboratory Medicine, Molecular Pathology Laboratory	Cedars-Sinai Medical Center, Molecular Pathology Laboratory of Department of Pathology & Laboratory Medicine and Genomic Core	Wenjuan Zhang et al	https://www.gisaid.org	?	?	2020-06-23
USA/CA-CSMC144/2020	EPI_ISL_475623	2020-04-08	North America	USA	California	Los Angeles County	North America	USA	California	genome	29903	Human	58	Female	B.1	GH	Cedars-Sinai Medical Center, Department of Pathology & Laboratory Medicine, Molecular Pathology Laboratory	Cedars-Sinai Medical Center, Molecular Pathology Laboratory of Department of Pathology & Laboratory Medicine and Genomic Core	Wenjuan Zhang et al	https://www.gisaid.org	?	?	2020-06-23
USA/CA-CSMC15/2020	EPI_ISL_475624	2020-03-28	North America	USA	California	Los Angeles County	North America	USA	California	genome	29871	Human	45	Male	B.1	GH	Cedars-Sinai Medical Center, Department of Pathology & Laboratory Medicine, Molecular Pathology Laboratory	Cedars-Sinai Medical Center, Molecular Pathology Laboratory of Department of Pathology & Laboratory Medicine and Genomic Core	Wenjuan Zhang et al	https://www.gisaid.org	?	?	2020-06-23
USA/CA-CSMC16/2020	EPI_ISL_475625	2020-04-13	North America	USA	California	Los Angeles County	North America	USA	California	genome	29903	Human	87	Female	B.1	GH	Cedars-Sinai Medical Center, Department of Pathology & Laboratory Medicine, Molecular Pathology Laboratory	Cedars-Sinai Medical Center, Molecular Pathology Laboratory of Department of Pathology & Laboratory Medicine and Genomic Core	Wenjuan Zhang et al	https://www.gisaid.org	?	?	2020-06-23
USA/CA-CSMC17/2020	EPI_ISL_475626	2020-03-28	North America	USA	California	Los Angeles County	North America	USA	California	genome	29865	Human	63	Male	B.1	GH	Cedars-Sinai Medical Center, Department of Pathology & Laboratory Medicine, Molecular Pathology Laboratory	Cedars-Sinai Medical Center, Molecular Pathology Laboratory of Department of Pathology & Laboratory Medicine and Genomic Core	Wenjuan Zhang et al	https://www.gisaid.org	?	?	2020-06-23
USA/CA-CSMC18/2020	EPI_ISL_475627	2020-03-25	North America	USA	California	Los Angeles County	North America	USA	California	genome	29903	Human	45	Male	B.1	GH	Cedars-Sinai Medical Center, Department of Pathology & Laboratory Medicine, Molecular Pathology Laboratory	Cedars-Sinai Medical Center, Molecular Pathology Laboratory of Department of Pathology & Laboratory Medicine and Genomic Core	Wenjuan Zhang et al	https://www.gisaid.org	?	?	2020-06-23
USA/CA-CSMC19/2020	EPI_ISL_475628	2020-03-25	North America	USA	California	Los Angeles County	North America	USA	California	genome	29903	Human	43	Female	B.1	GH	Cedars-Sinai Medical Center, Department of Pathology & Laboratory Medicine, Molecular Pathology Laboratory	Cedars-Sinai Medical Center, Molecular Pathology Laboratory of Department of Pathology & Laboratory Medicine and Genomic Core	Wenjuan Zhang et al	https://www.gisaid.org	?	?	2020-06-23
USA/CA-CSMC2/2020	EPI_ISL_475629	2020-03-27	North America	USA	California	Los Angeles County	North America	USA	California	genome	29903	Human	87	Male	B.1	GH	Cedars-Sinai Medical Center, Department of Pathology & Laboratory Medicine, Molecular Pathology Laboratory	Cedars-Sinai Medical Center, Molecular Pathology Laboratory of Department of Pathology & Laboratory Medicine and Genomic Core	Wenjuan Zhang et al	https://www.gisaid.org	?	?	2020-06-23
USA/CA-CSMC20/2020	EPI_ISL_475630	2020-03-25	North America	USA	California	Los Angeles County	North America	USA	California	genome	29901	Human	74	Female	A.1	S	Cedars-Sinai Medical Center, Department of Pathology & Laboratory Medicine, Molecular Pathology Laboratory	Cedars-Sinai Medical Center, Molecular Pathology Laboratory of Department of Pathology & Laboratory Medicine and Genomic Core	Wenjuan Zhang et al	https://www.gisaid.org	?	?	2020-06-23
USA/CA-CSMC21/2020	EPI_ISL_475631	2020-03-25	North America	USA	California	Los Angeles County	North America	USA	California	genome	29903	Human	74	Male	B.1	GH	Cedars-Sinai Medical Center, Department of Pathology & Laboratory Medicine, Molecular Pathology Laboratory	Cedars-Sinai Medical Center, Molecular Pathology Laboratory of Department of Pathology & Laboratory Medicine and Genomic Core	Wenjuan Zhang et al	https://www.gisaid.org	?	?	2020-06-23
USA/CA-CSMC22/2020	EPI_ISL_475632	2020-03-25	North America	USA	California	Los Angeles County	North America	USA	California	genome	29903	Human	42	Male	B.1.1	GR	Cedars-Sinai Medical Center, Department of Pathology & Laboratory Medicine, Molecular Pathology Laboratory	Cedars-Sinai Medical Center, Molecular Pathology Laboratory of Department of Pathology & Laboratory Medicine and Genomic Core	Wenjuan Zhang et al	https://www.gisaid.org	?	?	2020-06-23
USA/CA-CSMC23/2020	EPI_ISL_475633	2020-03-25	North America	USA	California	Los Angeles County	North America	USA	California	genome	29903	Human	27	Female	B.1	G	Cedars-Sinai Medical Center, Department of Pathology & Laboratory Medicine, Molecular Pathology Laboratory	Cedars-Sinai Medical Center, Molecular Pathology Laboratory of Department of Pathology & Laboratory Medicine and Genomic Core	Wenjuan Zhang et al	https://www.gisaid.org	?	?	2020-06-23
USA/CA-CSMC24/2020	EPI_ISL_475634	2020-03-25	North America	USA	California	Los Angeles County	North America	USA	California	genome	29903	Human	55	Male	B.1.1	GR	Cedars-Sinai Medical Center, Department of Pathology & Laboratory Medicine, Molecular Pathology Laboratory	Cedars-Sinai Medical Center, Molecular Pathology Laboratory of Department of Pathology & Laboratory Medicine and Genomic Core	Wenjuan Zhang et al	https://www.gisaid.org	?	?	2020-06-23
USA/CA-CSMC25/2020	EPI_ISL_475635	2020-03-25	North America	USA	California	Los Angeles County	North America	USA	California	genome	29903	Human	38	Female	B	L	Cedars-Sinai Medical Center, Department of Pathology & Laboratory Medicine, Molecular Pathology Laboratory	Cedars-Sinai Medical Center, Molecular Pathology Laboratory of Department of Pathology & Laboratory Medicine and Genomic Core	Wenjuan Zhang et al	https://www.gisaid.org	?	?	2020-06-23
USA/CA-CSMC26/2020	EPI_ISL_475636	2020-03-25	North America	USA	California	Los Angeles County	North America	USA	California	genome	29903	Human	67	Female	B	L	Cedars-Sinai Medical Center, Department of Pathology & Laboratory Medicine, Molecular Pathology Laboratory	Cedars-Sinai Medical Center, Molecular Pathology Laboratory of Department of Pathology & Laboratory Medicine and Genomic Core	Wenjuan Zhang et al	https://www.gisaid.org	?	?	2020-06-23
USA/CA-CSMC27/2020	EPI_ISL_475637	2020-03-26	North America	USA	California	Los Angeles County	North America	USA	California	genome	29903	Human	69	Male	B.1	GH	Cedars-Sinai Medical Center, Department of Pathology & Laboratory Medicine, Molecular Pathology Laboratory	Cedars-Sinai Medical Center, Molecular Pathology Laboratory of Department of Pathology & Laboratory Medicine and Genomic Core	Wenjuan Zhang et al	https://www.gisaid.org	?	?	2020-06-23
USA/CA-CSMC28/2020	EPI_ISL_475638	2020-03-25	North America	USA	California	Los Angeles County	North America	USA	California	genome	29903	Human	19	Male	B.1.43	GH	Cedars-Sinai Medical Center, Department of Pathology & Laboratory Medicine, Molecular Pathology Laboratory	Cedars-Sinai Medical Center, Molecular Pathology Laboratory of Department of Pathology & Laboratory Medicine and Genomic Core	Wenjuan Zhang et al	https://www.gisaid.org	?	?	2020-06-23
USA/CA-CSMC29/2020	EPI_ISL_475639	2020-03-25	North America	USA	California	Los Angeles County	North America	USA	California	genome	29903	Human	77	Female	B.1	GH	Cedars-Sinai Medical Center, Department of Pathology & Laboratory Medicine, Molecular Pathology Laboratory	Cedars-Sinai Medical Center, Molecular Pathology Laboratory of Department of Pathology & Laboratory Medicine and Genomic Core	Wenjuan Zhang et al	https://www.gisaid.org	?	?	2020-06-23
USA/CA-CSMC3/2020	EPI_ISL_475640	2020-03-27	North America	USA	California	Los Angeles County	North America	USA	California	genome	29903	Human	32	Female	B.1	GH	Cedars-Sinai Medical Center, Department of Pathology & Laboratory Medicine, Molecular Pathology Laboratory	Cedars-Sinai Medical Center, Molecular Pathology Laboratory of Department of Pathology & Laboratory Medicine and Genomic Core	Wenjuan Zhang et al	https://www.gisaid.org	?	?	2020-06-23
USA/CA-CSMC30/2020	EPI_ISL_475641	2020-03-25	North America	USA	California	Los Angeles County	North America	USA	California	genome	29903	Human	60	Male	B.1.3	GH	Cedars-Sinai Medical Center, Department of Pathology & Laboratory Medicine, Molecular Pathology Laboratory	Cedars-Sinai Medical Center, Molecular Pathology Laboratory of Department of Pathology & Laboratory Medicine and Genomic Core	Wenjuan Zhang et al	https://www.gisaid.org	?	?	2020-06-23
USA/CA-CSMC31/2020	EPI_ISL_475642	2020-04-01	North America	USA	California	Los Angeles County	North America	USA	California	genome	29903	Human	44	Male	B.1.43	GH	Cedars-Sinai Medical Center, Department of Pathology & Laboratory Medicine, Molecular Pathology Laboratory	Cedars-Sinai Medical Center, Molecular Pathology Laboratory of Department of Pathology & Laboratory Medicine and Genomic Core	Wenjuan Zhang et al	https://www.gisaid.org	?	?	2020-06-23
USA/CA-CSMC32/2020	EPI_ISL_475643	2020-04-13	North America	USA	California	Los Angeles County	North America	USA	California	genome	29903	Human	29	Male	B.1	GH	Cedars-Sinai Medical Center, Department of Pathology & Laboratory Medicine, Molecular Pathology Laboratory	Cedars-Sinai Medical Center, Molecular Pathology Laboratory of Department of Pathology & Laboratory Medicine and Genomic Core	Wenjuan Zhang et al	https://www.gisaid.org	?	?	2020-06-23
USA/CA-CSMC33/2020	EPI_ISL_475644	2020-04-03	North America	USA	California	Los Angeles County	North America	USA	California	genome	29903	Human	67	Female	B.1	GH	Cedars-Sinai Medical Center, Department of Pathology & Laboratory Medicine, Molecular Pathology Laboratory	Cedars-Sinai Medical Center, Molecular Pathology Laboratory of Department of Pathology & Laboratory Medicine and Genomic Core	Wenjuan Zhang et al	https://www.gisaid.org	?	?	2020-06-23
USA/CA-CSMC34/2020	EPI_ISL_475645	2020-04-03	North America	USA	California	Los Angeles County	North America	USA	California	genome	29903	Human	44	Male	A.1	S	Cedars-Sinai Medical Center, Department of Pathology & Laboratory Medicine, Molecular Pathology Laboratory	Cedars-Sinai Medical Center, Molecular Pathology Laboratory of Department of Pathology & Laboratory Medicine and Genomic Core	Wenjuan Zhang et al	https://www.gisaid.org	?	?	2020-06-23
USA/CA-CSMC35/2020	EPI_ISL_475646	2020-04-01	North America	USA	California	Los Angeles County	North America	USA	California	genome	29903	Human	75	Male	B.1	GH	Cedars-Sinai Medical Center, Department of Pathology & Laboratory Medicine, Molecular Pathology Laboratory	Cedars-Sinai Medical Center, Molecular Pathology Laboratory of Department of Pathology & Laboratory Medicine and Genomic Core	Wenjuan Zhang et al	https://www.gisaid.org	?	?	2020-06-23
USA/CA-CSMC36/2020	EPI_ISL_475647	2020-04-03	North America	USA	California	Los Angeles County	North America	USA	California	genome	29903	Human	56	Male	B.1.2	GH	Cedars-Sinai Medical Center, Department of Pathology & Laboratory Medicine, Molecular Pathology Laboratory	Cedars-Sinai Medical Center, Molecular Pathology Laboratory of Department of Pathology & Laboratory Medicine and Genomic Core	Wenjuan Zhang et al	https://www.gisaid.org	?	?	2020-06-23
USA/CA-CSMC37/2020	EPI_ISL_475648	2020-04-03	North America	USA	California	Los Angeles County	North America	USA	California	genome	29903	Human	97	Female	B.1	GH	Cedars-Sinai Medical Center, Department of Pathology & Laboratory Medicine, Molecular Pathology Laboratory	Cedars-Sinai Medical Center, Molecular Pathology Laboratory of Department of Pathology & Laboratory Medicine and Genomic Core	Wenjuan Zhang et al	https://www.gisaid.org	?	?	2020-06-23
USA/CA-CSMC38/2020	EPI_ISL_475649	2020-04-03	North America	USA	California	Los Angeles County	North America	USA	California	genome	29901	Human	88	Female	B.1	GH	Cedars-Sinai Medical Center, Department of Pathology & Laboratory Medicine, Molecular Pathology Laboratory	Cedars-Sinai Medical Center, Molecular Pathology Laboratory of Department of Pathology & Laboratory Medicine and Genomic Core	Wenjuan Zhang et al	https://www.gisaid.org	?	?	2020-06-23
USA/CA-CSMC39/2020	EPI_ISL_475650	2020-04-03	North America	USA	California	Los Angeles County	North America	USA	California	genome	29903	Human	66	Female	B.1.43	GH	Cedars-Sinai Medical Center, Department of Pathology & Laboratory Medicine, Molecular Pathology Laboratory	Cedars-Sinai Medical Center, Molecular Pathology Laboratory of Department of Pathology & Laboratory Medicine and Genomic Core	Wenjuan Zhang et al	https://www.gisaid.org	?	?	2020-06-23
USA/CA-CSMC4/2020	EPI_ISL_475651	2020-03-27	North America	USA	California	Los Angeles County	North America	USA	California	genome	29903	Human	57	Male	B.1.1	GR	Cedars-Sinai Medical Center, Department of Pathology & Laboratory Medicine, Molecular Pathology Laboratory	Cedars-Sinai Medical Center, Molecular Pathology Laboratory of Department of Pathology & Laboratory Medicine and Genomic Core	Wenjuan Zhang et al	https://www.gisaid.org	?	?	2020-06-23
USA/CA-CSMC40/2020	EPI_ISL_475652	2020-04-03	North America	USA	California	Los Angeles County	North America	USA	California	genome	29903	Human	82	Male	B.1.43	GH	Cedars-Sinai Medical Center, Department of Pathology & Laboratory Medicine, Molecular Pathology Laboratory	Cedars-Sinai Medical Center, Molecular Pathology Laboratory of Department of Pathology & Laboratory Medicine and Genomic Core	Wenjuan Zhang et al	https://www.gisaid.org	?	?	2020-06-23
USA/CA-CSMC41/2020	EPI_ISL_475653	2020-03-30	North America	USA	California	Los Angeles County	North America	USA	California	genome	29903	Human	37	Male	B.1	GH	Cedars-Sinai Medical Center, Department of Pathology & Laboratory Medicine, Molecular Pathology Laboratory	Cedars-Sinai Medical Center, Molecular Pathology Laboratory of Department of Pathology & Laboratory Medicine and Genomic Core	Wenjuan Zhang et al	https://www.gisaid.org	?	?	2020-06-23
USA/CA-CSMC42/2020	EPI_ISL_475654	2020-04-01	North America	USA	California	Los Angeles County	North America	USA	California	genome	29903	Human	85	Male	A.1	S	Cedars-Sinai Medical Center, Department of Pathology & Laboratory Medicine, Molecular Pathology Laboratory	Cedars-Sinai Medical Center, Molecular Pathology Laboratory of Department of Pathology & Laboratory Medicine and Genomic Core	Wenjuan Zhang et al	https://www.gisaid.org	?	?	2020-06-23
USA/CA-CSMC43/2020	EPI_ISL_475655	2020-04-01	North America	USA	California	Los Angeles County	North America	USA	California	genome	29903	Human	50	Female	B.1	GH	Cedars-Sinai Medical Center, Department of Pathology & Laboratory Medicine, Molecular Pathology Laboratory	Cedars-Sinai Medical Center, Molecular Pathology Laboratory of Department of Pathology & Laboratory Medicine and Genomic Core	Wenjuan Zhang et al	https://www.gisaid.org	?	?	2020-06-23
USA/CA-CSMC44/2020	EPI_ISL_475656	2020-03-31	North America	USA	California	Los Angeles County	North America	USA	California	genome	29903	Human	49	Male	B.1.43	GH	Cedars-Sinai Medical Center, Department of Pathology & Laboratory Medicine, Molecular Pathology Laboratory	Cedars-Sinai Medical Center, Molecular Pathology Laboratory of Department of Pathology & Laboratory Medicine and Genomic Core	Wenjuan Zhang et al	https://www.gisaid.org	?	?	2020-06-23
USA/CA-CSMC45/2020	EPI_ISL_475657	2020-03-31	North America	USA	California	Los Angeles County	North America	USA	California	genome	29903	Human	59	Male	B.1	GH	Cedars-Sinai Medical Center, Department of Pathology & Laboratory Medicine, Molecular Pathology Laboratory	Cedars-Sinai Medical Center, Molecular Pathology Laboratory of Department of Pathology & Laboratory Medicine and Genomic Core	Wenjuan Zhang et al	https://www.gisaid.org	?	?	2020-06-23
USA/CA-CSMC46/2020	EPI_ISL_475658	2020-04-09	North America	USA	California	Los Angeles County	North America	USA	California	genome	29903	Human	56	Male	B.1.43	GH	Cedars-Sinai Medical Center, Department of Pathology & Laboratory Medicine, Molecular Pathology Laboratory	Cedars-Sinai Medical Center, Molecular Pathology Laboratory of Department of Pathology & Laboratory Medicine and Genomic Core	Wenjuan Zhang et al	https://www.gisaid.org	?	?	2020-06-23
USA/CA-CSMC47/2020	EPI_ISL_475659	2020-04-09	North America	USA	California	Los Angeles County	North America	USA	California	genome	29903	Human	40	Female	B.1	GH	Cedars-Sinai Medical Center, Department of Pathology & Laboratory Medicine, Molecular Pathology Laboratory	Cedars-Sinai Medical Center, Molecular Pathology Laboratory of Department of Pathology & Laboratory Medicine and Genomic Core	Wenjuan Zhang et al	https://www.gisaid.org	?	?	2020-06-23
USA/CA-CSMC48/2020	EPI_ISL_475660	2020-04-09	North America	USA	California	Los Angeles County	North America	USA	California	genome	29903	Human	28	Male	B.1	GH	Cedars-Sinai Medical Center, Department of Pathology & Laboratory Medicine, Molecular Pathology Laboratory	Cedars-Sinai Medical Center, Molecular Pathology Laboratory of Department of Pathology & Laboratory Medicine and Genomic Core	Wenjuan Zhang et al	https://www.gisaid.org	?	?	2020-06-23
USA/CA-CSMC49/2020	EPI_ISL_475661	2020-04-01	North America	USA	California	Los Angeles County	North America	USA	California	genome	29903	Human	76	Male	B.1	GH	Cedars-Sinai Medical Center, Department of Pathology & Laboratory Medicine, Molecular Pathology Laboratory	Cedars-Sinai Medical Center, Molecular Pathology Laboratory of Department of Pathology & Laboratory Medicine and Genomic Core	Wenjuan Zhang et al	https://www.gisaid.org	?	?	2020-06-23
USA/CA-CSMC5/2020	EPI_ISL_475662	2020-04-13	North America	USA	California	Los Angeles County	North America	USA	California	genome	29903	Human	28	Male	B.1.43	GH	Cedars-Sinai Medical Center, Department of Pathology & Laboratory Medicine, Molecular Pathology Laboratory	Cedars-Sinai Medical Center, Molecular Pathology Laboratory of Department of Pathology & Laboratory Medicine and Genomic Core	Wenjuan Zhang et al	https://www.gisaid.org	?	?	2020-06-23
USA/CA-CSMC50/2020	EPI_ISL_475663	2020-04-06	North America	USA	California	Los Angeles County	North America	USA	California	genome	29903	Human	90	Male	B.1.1	GR	Cedars-Sinai Medical Center, Department of Pathology & Laboratory Medicine, Molecular Pathology Laboratory	Cedars-Sinai Medical Center, Molecular Pathology Laboratory of Department of Pathology & Laboratory Medicine and Genomic Core	Wenjuan Zhang et al	https://www.gisaid.org	?	?	2020-06-23
USA/CA-CSMC51/2020	EPI_ISL_475664	2020-04-06	North America	USA	California	Los Angeles County	North America	USA	California	genome	29903	Human	34	Female	A.1	S	Cedars-Sinai Medical Center, Department of Pathology & Laboratory Medicine, Molecular Pathology Laboratory	Cedars-Sinai Medical Center, Molecular Pathology Laboratory of Department of Pathology & Laboratory Medicine and Genomic Core	Wenjuan Zhang et al	https://www.gisaid.org	?	?	2020-06-23
USA/CA-CSMC52/2020	EPI_ISL_475665	2020-04-06	North America	USA	California	Los Angeles County	North America	USA	California	genome	29903	Human	73	Female	B.1	GH	Cedars-Sinai Medical Center, Department of Pathology & Laboratory Medicine, Molecular Pathology Laboratory	Cedars-Sinai Medical Center, Molecular Pathology Laboratory of Department of Pathology & Laboratory Medicine and Genomic Core	Wenjuan Zhang et al	https://www.gisaid.org	?	?	2020-06-23
USA/CA-CSMC53/2020	EPI_ISL_475666	2020-04-01	North America	USA	California	Los Angeles County	North America	USA	California	genome	29903	Human	59	Female	B	O	Cedars-Sinai Medical Center, Department of Pathology & Laboratory Medicine, Molecular Pathology Laboratory	Cedars-Sinai Medical Center, Molecular Pathology Laboratory of Department of Pathology & Laboratory Medicine and Genomic Core	Wenjuan Zhang et al	https://www.gisaid.org	?	?	2020-06-23
USA/CA-CSMC54/2020	EPI_ISL_475667	2020-04-07	North America	USA	California	Los Angeles County	North America	USA	California	genome	29903	Human	98	Male	B.1.43	GH	Cedars-Sinai Medical Center, Department of Pathology & Laboratory Medicine, Molecular Pathology Laboratory	Cedars-Sinai Medical Center, Molecular Pathology Laboratory of Department of Pathology & Laboratory Medicine and Genomic Core	Wenjuan Zhang et al	https://www.gisaid.org	?	?	2020-06-23
USA/CA-CSMC55/2020	EPI_ISL_475668	2020-04-07	North America	USA	California	Los Angeles County	North America	USA	California	genome	29903	Human	28	Female	B.1.43	GH	Cedars-Sinai Medical Center, Department of Pathology & Laboratory Medicine, Molecular Pathology Laboratory	Cedars-Sinai Medical Center, Molecular Pathology Laboratory of Department of Pathology & Laboratory Medicine and Genomic Core	Wenjuan Zhang et al	https://www.gisaid.org	?	?	2020-06-23
USA/CA-CSMC56/2020	EPI_ISL_475669	2020-04-01	North America	USA	California	Los Angeles County	North America	USA	California	genome	29903	Human	32	Male	B.4	O	Cedars-Sinai Medical Center, Department of Pathology & Laboratory Medicine, Molecular Pathology Laboratory	Cedars-Sinai Medical Center, Molecular Pathology Laboratory of Department of Pathology & Laboratory Medicine and Genomic Core	Wenjuan Zhang et al	https://www.gisaid.org	?	?	2020-06-23
USA/CA-CSMC57/2020	EPI_ISL_475670	2020-04-01	North America	USA	California	Los Angeles County	North America	USA	California	genome	29903	Human	71	Male	B.1	GH	Cedars-Sinai Medical Center, Department of Pathology & Laboratory Medicine, Molecular Pathology Laboratory	Cedars-Sinai Medical Center, Molecular Pathology Laboratory of Department of Pathology & Laboratory Medicine and Genomic Core	Wenjuan Zhang et al	https://www.gisaid.org	?	?	2020-06-23
USA/CA-CSMC58/2020	EPI_ISL_475671	2020-04-01	North America	USA	California	Los Angeles County	North America	USA	California	genome	29903	Human	67	Male	B.1.1	GR	Cedars-Sinai Medical Center, Department of Pathology & Laboratory Medicine, Molecular Pathology Laboratory	Cedars-Sinai Medical Center, Molecular Pathology Laboratory of Department of Pathology & Laboratory Medicine and Genomic Core	Wenjuan Zhang et al	https://www.gisaid.org	?	?	2020-06-23
USA/CA-CSMC59/2020	EPI_ISL_475672	2020-04-13	North America	USA	California	Los Angeles County	North America	USA	California	genome	29903	Human	31	Male	B.1	GH	Cedars-Sinai Medical Center, Department of Pathology & Laboratory Medicine, Molecular Pathology Laboratory	Cedars-Sinai Medical Center, Molecular Pathology Laboratory of Department of Pathology & Laboratory Medicine and Genomic Core	Wenjuan Zhang et al	https://www.gisaid.org	?	?	2020-06-23
USA/CA-CSMC6/2020	EPI_ISL_475673	2020-03-27	North America	USA	California	Los Angeles County	North America	USA	California	genome	29903	Human	41	Male	B.1	GH	Cedars-Sinai Medical Center, Department of Pathology & Laboratory Medicine, Molecular Pathology Laboratory	Cedars-Sinai Medical Center, Molecular Pathology Laboratory of Department of Pathology & Laboratory Medicine and Genomic Core	Wenjuan Zhang et al	https://www.gisaid.org	?	?	2020-06-23
USA/CA-CSMC60/2020	EPI_ISL_475674	2020-04-01	North America	USA	California	Los Angeles County	North America	USA	California	genome	29903	Human	71	Female	B.1.43	GH	Cedars-Sinai Medical Center, Department of Pathology & Laboratory Medicine, Molecular Pathology Laboratory	Cedars-Sinai Medical Center, Molecular Pathology Laboratory of Department of Pathology & Laboratory Medicine and Genomic Core	Wenjuan Zhang et al	https://www.gisaid.org	?	?	2020-06-23
USA/CA-CSMC61/2020	EPI_ISL_475675	2020-04-01	North America	USA	California	Los Angeles County	North America	USA	California	genome	29903	Human	92	Male	B.1.1	GR	Cedars-Sinai Medical Center, Department of Pathology & Laboratory Medicine, Molecular Pathology Laboratory	Cedars-Sinai Medical Center, Molecular Pathology Laboratory of Department of Pathology & Laboratory Medicine and Genomic Core	Wenjuan Zhang et al	https://www.gisaid.org	?	?	2020-06-23
USA/CA-CSMC62/2020	EPI_ISL_475676	2020-04-01	North America	USA	California	Los Angeles County	North America	USA	California	genome	29872	Human	47	Male	B.1	GH	Cedars-Sinai Medical Center, Department of Pathology & Laboratory Medicine, Molecular Pathology Laboratory	Cedars-Sinai Medical Center, Molecular Pathology Laboratory of Department of Pathology & Laboratory Medicine and Genomic Core	Wenjuan Zhang et al	https://www.gisaid.org	?	?	2020-06-23
USA/CA-CSMC63/2020	EPI_ISL_475677	2020-03-28	North America	USA	California	Los Angeles County	North America	USA	California	genome	29903	Human	48	Female	B.1	GH	Cedars-Sinai Medical Center, Department of Pathology & Laboratory Medicine, Molecular Pathology Laboratory	Cedars-Sinai Medical Center, Molecular Pathology Laboratory of Department of Pathology & Laboratory Medicine and Genomic Core	Wenjuan Zhang et al	https://www.gisaid.org	?	?	2020-06-23
USA/CA-CSMC64/2020	EPI_ISL_475678	2020-03-28	North America	USA	California	Los Angeles County	North America	USA	California	genome	29903	Human	77	Male	B.1	GH	Cedars-Sinai Medical Center, Department of Pathology & Laboratory Medicine, Molecular Pathology Laboratory	Cedars-Sinai Medical Center, Molecular Pathology Laboratory of Department of Pathology & Laboratory Medicine and Genomic Core	Wenjuan Zhang et al	https://www.gisaid.org	?	?	2020-06-23
USA/CA-CSMC65/2020	EPI_ISL_475679	2020-03-28	North America	USA	California	Los Angeles County	North America	USA	California	genome	29903	Human	33	Male	B.1	GH	Cedars-Sinai Medical Center, Department of Pathology & Laboratory Medicine, Molecular Pathology Laboratory	Cedars-Sinai Medical Center, Molecular Pathology Laboratory of Department of Pathology & Laboratory Medicine and Genomic Core	Wenjuan Zhang et al	https://www.gisaid.org	?	?	2020-06-23
USA/CA-CSMC66/2020	EPI_ISL_475680	2020-03-28	North America	USA	California	Los Angeles County	North America	USA	California	genome	29903	Human	36	Female	B.1.1	GR	Cedars-Sinai Medical Center, Department of Pathology & Laboratory Medicine, Molecular Pathology Laboratory	Cedars-Sinai Medical Center, Molecular Pathology Laboratory of Department of Pathology & Laboratory Medicine and Genomic Core	Wenjuan Zhang et al	https://www.gisaid.org	?	?	2020-06-23
USA/CA-CSMC67/2020	EPI_ISL_475681	2020-03-28	North America	USA	California	Los Angeles County	North America	USA	California	genome	29903	Human	88	Female	B	L	Cedars-Sinai Medical Center, Department of Pathology & Laboratory Medicine, Molecular Pathology Laboratory	Cedars-Sinai Medical Center, Molecular Pathology Laboratory of Department of Pathology & Laboratory Medicine and Genomic Core	Wenjuan Zhang et al	https://www.gisaid.org	?	?	2020-06-23
USA/CA-CSMC68/2020	EPI_ISL_475682	2020-03-28	North America	USA	California	Los Angeles County	North America	USA	California	genome	29903	Human	73	Male	B.1	G	Cedars-Sinai Medical Center, Department of Pathology & Laboratory Medicine, Molecular Pathology Laboratory	Cedars-Sinai Medical Center, Molecular Pathology Laboratory of Department of Pathology & Laboratory Medicine and Genomic Core	Wenjuan Zhang et al	https://www.gisaid.org	?	?	2020-06-23
USA/CA-CSMC69/2020	EPI_ISL_475683	2020-03-28	North America	USA	California	Los Angeles County	North America	USA	California	genome	29903	Human	51	Female	B.1.43	GH	Cedars-Sinai Medical Center, Department of Pathology & Laboratory Medicine, Molecular Pathology Laboratory	Cedars-Sinai Medical Center, Molecular Pathology Laboratory of Department of Pathology & Laboratory Medicine and Genomic Core	Wenjuan Zhang et al	https://www.gisaid.org	?	?	2020-06-23
USA/CA-CSMC7/2020	EPI_ISL_475684	2020-03-27	North America	USA	California	Los Angeles County	North America	USA	California	genome	29903	Human	66	Male	B.1	GH	Cedars-Sinai Medical Center, Department of Pathology & Laboratory Medicine, Molecular Pathology Laboratory	Cedars-Sinai Medical Center, Molecular Pathology Laboratory of Department of Pathology & Laboratory Medicine and Genomic Core	Wenjuan Zhang et al	https://www.gisaid.org	?	?	2020-06-23
USA/CA-CSMC70/2020	EPI_ISL_475685	2020-03-26	North America	USA	California	Los Angeles County	North America	USA	California	genome	29903	Human	40	Male	B.1	GH	Cedars-Sinai Medical Center, Department of Pathology & Laboratory Medicine, Molecular Pathology Laboratory	Cedars-Sinai Medical Center, Molecular Pathology Laboratory of Department of Pathology & Laboratory Medicine and Genomic Core	Wenjuan Zhang et al	https://www.gisaid.org	?	?	2020-06-23
USA/CA-CSMC71/2020	EPI_ISL_475686	2020-04-03	North America	USA	California	Los Angeles County	North America	USA	California	genome	29903	Human	64	Male	A.3	S	Cedars-Sinai Medical Center, Department of Pathology & Laboratory Medicine, Molecular Pathology Laboratory	Cedars-Sinai Medical Center, Molecular Pathology Laboratory of Department of Pathology & Laboratory Medicine and Genomic Core	Wenjuan Zhang et al	https://www.gisaid.org	?	?	2020-06-23
USA/CA-CSMC72/2020	EPI_ISL_475687	2020-03-26	North America	USA	California	Los Angeles County	North America	USA	California	genome	29903	Human	57	Male	B.1	GH	Cedars-Sinai Medical Center, Department of Pathology & Laboratory Medicine, Molecular Pathology Laboratory	Cedars-Sinai Medical Center, Molecular Pathology Laboratory of Department of Pathology & Laboratory Medicine and Genomic Core	Wenjuan Zhang et al	https://www.gisaid.org	?	?	2020-06-23
USA/CA-CSMC73/2020	EPI_ISL_475688	2020-03-26	North America	USA	California	Los Angeles County	North America	USA	California	genome	29903	Human	55	Male	B.1	GH	Cedars-Sinai Medical Center, Department of Pathology & Laboratory Medicine, Molecular Pathology Laboratory	Cedars-Sinai Medical Center, Molecular Pathology Laboratory of Department of Pathology & Laboratory Medicine and Genomic Core	Wenjuan Zhang et al	https://www.gisaid.org	?	?	2020-06-23
USA/CA-CSMC74/2020	EPI_ISL_475689	2020-03-26	North America	USA	California	Los Angeles County	North America	USA	California	genome	29903	Human	39	Male	B.1	GH	Cedars-Sinai Medical Center, Department of Pathology & Laboratory Medicine, Molecular Pathology Laboratory	Cedars-Sinai Medical Center, Molecular Pathology Laboratory of Department of Pathology & Laboratory Medicine and Genomic Core	Wenjuan Zhang et al	https://www.gisaid.org	?	?	2020-06-23
USA/CA-CSMC75/2020	EPI_ISL_475690	2020-04-03	North America	USA	California	Los Angeles County	North America	USA	California	genome	29903	Human	66	Female	B.1	G	Cedars-Sinai Medical Center, Department of Pathology & Laboratory Medicine, Molecular Pathology Laboratory	Cedars-Sinai Medical Center, Molecular Pathology Laboratory of Department of Pathology & Laboratory Medicine and Genomic Core	Wenjuan Zhang et al	https://www.gisaid.org	?	?	2020-06-23
USA/CA-CSMC76/2020	EPI_ISL_475691	2020-04-03	North America	USA	California	Los Angeles County	North America	USA	California	genome	29903	Human	84	Female	B.1.1	GR	Cedars-Sinai Medical Center, Department of Pathology & Laboratory Medicine, Molecular Pathology Laboratory	Cedars-Sinai Medical Center, Molecular Pathology Laboratory of Department of Pathology & Laboratory Medicine and Genomic Core	Wenjuan Zhang et al	https://www.gisaid.org	?	?	2020-06-23
USA/CA-CSMC77/2020	EPI_ISL_475692	2020-03-26	North America	USA	California	Los Angeles County	North America	USA	California	genome	29903	Human	27	Female	B.1	GH	Cedars-Sinai Medical Center, Department of Pathology & Laboratory Medicine, Molecular Pathology Laboratory	Cedars-Sinai Medical Center, Molecular Pathology Laboratory of Department of Pathology & Laboratory Medicine and Genomic Core	Wenjuan Zhang et al	https://www.gisaid.org	?	?	2020-06-23
USA/CA-CSMC78/2020	EPI_ISL_475693	2020-03-26	North America	USA	California	Los Angeles County	North America	USA	California	genome	29903	Human	39	Male	B.1	GH	Cedars-Sinai Medical Center, Department of Pathology & Laboratory Medicine, Molecular Pathology Laboratory	Cedars-Sinai Medical Center, Molecular Pathology Laboratory of Department of Pathology & Laboratory Medicine and Genomic Core	Wenjuan Zhang et al	https://www.gisaid.org	?	?	2020-06-23
USA/CA-CSMC79/2020	EPI_ISL_475694	2020-03-26	North America	USA	California	Los Angeles County	North America	USA	California	genome	29903	Human	69	Male	B.1.43	GH	Cedars-Sinai Medical Center, Department of Pathology & Laboratory Medicine, Molecular Pathology Laboratory	Cedars-Sinai Medical Center, Molecular Pathology Laboratory of Department of Pathology & Laboratory Medicine and Genomic Core	Wenjuan Zhang et al	https://www.gisaid.org	?	?	2020-06-23
USA/CA-CSMC8/2020	EPI_ISL_475695	2020-03-27	North America	USA	California	Los Angeles County	North America	USA	California	genome	29903	Human	54	Female	B.1.43	GH	Cedars-Sinai Medical Center, Department of Pathology & Laboratory Medicine, Molecular Pathology Laboratory	Cedars-Sinai Medical Center, Molecular Pathology Laboratory of Department of Pathology & Laboratory Medicine and Genomic Core	Wenjuan Zhang et al	https://www.gisaid.org	?	?	2020-06-23
USA/CA-CSMC80/2020	EPI_ISL_475696	2020-03-26	North America	USA	California	Los Angeles County	North America	USA	California	genome	29895	Human	75	Female	B.1	O	Cedars-Sinai Medical Center, Department of Pathology & Laboratory Medicine, Molecular Pathology Laboratory	Cedars-Sinai Medical Center, Molecular Pathology Laboratory of Department of Pathology & Laboratory Medicine and Genomic Core	Wenjuan Zhang et al	https://www.gisaid.org	?	?	2020-06-23
USA/CA-CSMC81/2020	EPI_ISL_475697	2020-04-04	North America	USA	California	Los Angeles County	North America	USA	California	genome	29903	Human	83	Female	B.1	GH	Cedars-Sinai Medical Center, Department of Pathology & Laboratory Medicine, Molecular Pathology Laboratory	Cedars-Sinai Medical Center, Molecular Pathology Laboratory of Department of Pathology & Laboratory Medicine and Genomic Core	Wenjuan Zhang et al	https://www.gisaid.org	?	?	2020-06-23
USA/CA-CSMC82/2020	EPI_ISL_475698	2020-04-07	North America	USA	California	Los Angeles County	North America	USA	California	genome	29903	Human	43	Male	B.1.43	GH	Cedars-Sinai Medical Center, Department of Pathology & Laboratory Medicine, Molecular Pathology Laboratory	Cedars-Sinai Medical Center, Molecular Pathology Laboratory of Department of Pathology & Laboratory Medicine and Genomic Core	Wenjuan Zhang et al	https://www.gisaid.org	?	?	2020-06-23
USA/CA-CSMC83/2020	EPI_ISL_475699	2020-03-26	North America	USA	California	Los Angeles County	North America	USA	California	genome	29903	Human	27	Female	B.1.2	GH	Cedars-Sinai Medical Center, Department of Pathology & Laboratory Medicine, Molecular Pathology Laboratory	Cedars-Sinai Medical Center, Molecular Pathology Laboratory of Department of Pathology & Laboratory Medicine and Genomic Core	Wenjuan Zhang et al	https://www.gisaid.org	?	?	2020-06-23
USA/CA-CSMC84/2020	EPI_ISL_475700	2020-03-26	North America	USA	California	Los Angeles County	North America	USA	California	genome	29903	Human	36	Female	B.1.1	GR	Cedars-Sinai Medical Center, Department of Pathology & Laboratory Medicine, Molecular Pathology Laboratory	Cedars-Sinai Medical Center, Molecular Pathology Laboratory of Department of Pathology & Laboratory Medicine and Genomic Core	Wenjuan Zhang et al	https://www.gisaid.org	?	?	2020-06-23
USA/CA-CSMC85/2020	EPI_ISL_475701	2020-04-04	North America	USA	California	Los Angeles County	North America	USA	California	genome	29903	Human	44	Female	B.1	GH	Cedars-Sinai Medical Center, Department of Pathology & Laboratory Medicine, Molecular Pathology Laboratory	Cedars-Sinai Medical Center, Molecular Pathology Laboratory of Department of Pathology & Laboratory Medicine and Genomic Core	Wenjuan Zhang et al	https://www.gisaid.org	?	?	2020-06-23
USA/CA-CSMC86/2020	EPI_ISL_475702	2020-04-04	North America	USA	California	Los Angeles County	North America	USA	California	genome	29903	Human	100	Female	B.1.1	GR	Cedars-Sinai Medical Center, Department of Pathology & Laboratory Medicine, Molecular Pathology Laboratory	Cedars-Sinai Medical Center, Molecular Pathology Laboratory of Department of Pathology & Laboratory Medicine and Genomic Core	Wenjuan Zhang et al	https://www.gisaid.org	?	?	2020-06-23
USA/CA-CSMC87/2020	EPI_ISL_475703	2020-03-26	North America	USA	California	Los Angeles County	North America	USA	California	genome	29903	Human	69	Male	B.1	GH	Cedars-Sinai Medical Center, Department of Pathology & Laboratory Medicine, Molecular Pathology Laboratory	Cedars-Sinai Medical Center, Molecular Pathology Laboratory of Department of Pathology & Laboratory Medicine and Genomic Core	Wenjuan Zhang et al	https://www.gisaid.org	?	?	2020-06-23
USA/CA-CSMC88/2020	EPI_ISL_475704	2020-03-26	North America	USA	California	Los Angeles County	North America	USA	California	genome	29903	Human	33	Female	A	O	Cedars-Sinai Medical Center, Department of Pathology & Laboratory Medicine, Molecular Pathology Laboratory	Cedars-Sinai Medical Center, Molecular Pathology Laboratory of Department of Pathology & Laboratory Medicine and Genomic Core	Wenjuan Zhang et al	https://www.gisaid.org	?	?	2020-06-23
USA/CA-CSMC89/2020	EPI_ISL_475705	2020-03-26	North America	USA	California	Los Angeles County	North America	USA	California	genome	29903	Human	74	Male	B.1	GH	Cedars-Sinai Medical Center, Department of Pathology & Laboratory Medicine, Molecular Pathology Laboratory	Cedars-Sinai Medical Center, Molecular Pathology Laboratory of Department of Pathology & Laboratory Medicine and Genomic Core	Wenjuan Zhang et al	https://www.gisaid.org	?	?	2020-06-23
USA/CA-CSMC9/2020	EPI_ISL_475706	2020-03-27	North America	USA	California	Los Angeles County	North America	USA	California	genome	29903	Human	33	Male	B.1	GH	Cedars-Sinai Medical Center, Department of Pathology & Laboratory Medicine, Molecular Pathology Laboratory	Cedars-Sinai Medical Center, Molecular Pathology Laboratory of Department of Pathology & Laboratory Medicine and Genomic Core	Wenjuan Zhang et al	https://www.gisaid.org	?	?	2020-06-23
USA/CA-CSMC90/2020	EPI_ISL_475707	2020-03-27	North America	USA	California	Los Angeles County	North America	USA	California	genome	29903	Human	39	Male	B.1	O	Cedars-Sinai Medical Center, Department of Pathology & Laboratory Medicine, Molecular Pathology Laboratory	Cedars-Sinai Medical Center, Molecular Pathology Laboratory of Department of Pathology & Laboratory Medicine and Genomic Core	Wenjuan Zhang et al	https://www.gisaid.org	?	?	2020-06-23
USA/CA-CSMC91/2020	EPI_ISL_475708	2020-03-27	North America	USA	California	Los Angeles County	North America	USA	California	genome	29903	Human	52	Male	A	S	Cedars-Sinai Medical Center, Department of Pathology & Laboratory Medicine, Molecular Pathology Laboratory	Cedars-Sinai Medical Center, Molecular Pathology Laboratory of Department of Pathology & Laboratory Medicine and Genomic Core	Wenjuan Zhang et al	https://www.gisaid.org	?	?	2020-06-23
USA/CA-CSMC92/2020	EPI_ISL_475709	2020-04-02	North America	USA	California	Los Angeles County	North America	USA	California	genome	29903	Human	29	Female	B.1	GH	Cedars-Sinai Medical Center, Department of Pathology & Laboratory Medicine, Molecular Pathology Laboratory	Cedars-Sinai Medical Center, Molecular Pathology Laboratory of Department of Pathology & Laboratory Medicine and Genomic Core	Wenjuan Zhang et al	https://www.gisaid.org	?	?	2020-06-23
USA/CA-CSMC93/2020	EPI_ISL_475710	2020-04-11	North America	USA	California	Los Angeles County	North America	USA	California	genome	29903	Human	81	Female	B.1.3	GH	Cedars-Sinai Medical Center, Department of Pathology & Laboratory Medicine, Molecular Pathology Laboratory	Cedars-Sinai Medical Center, Molecular Pathology Laboratory of Department of Pathology & Laboratory Medicine and Genomic Core	Wenjuan Zhang et al	https://www.gisaid.org	?	?	2020-06-23
USA/CA-CSMC94/2020	EPI_ISL_475711	2020-04-11	North America	USA	California	Los Angeles County	North America	USA	California	genome	29903	Human	91	Female	B.1	GH	Cedars-Sinai Medical Center, Department of Pathology & Laboratory Medicine, Molecular Pathology Laboratory	Cedars-Sinai Medical Center, Molecular Pathology Laboratory of Department of Pathology & Laboratory Medicine and Genomic Core	Wenjuan Zhang et al	https://www.gisaid.org	?	?	2020-06-23
USA/CA-CSMC95/2020	EPI_ISL_475712	2020-04-02	North America	USA	California	Los Angeles County	North America	USA	California	genome	29903	Human	70	Male	B.4	O	Cedars-Sinai Medical Center, Department of Pathology & Laboratory Medicine, Molecular Pathology Laboratory	Cedars-Sinai Medical Center, Molecular Pathology Laboratory of Department of Pathology & Laboratory Medicine and Genomic Core	Wenjuan Zhang et al	https://www.gisaid.org	?	?	2020-06-23
USA/CA-CSMC96/2020	EPI_ISL_475713	2020-04-02	North America	USA	California	Los Angeles County	North America	USA	California	genome	29903	Human	87	Male	B.1.43	GH	Cedars-Sinai Medical Center, Department of Pathology & Laboratory Medicine, Molecular Pathology Laboratory	Cedars-Sinai Medical Center, Molecular Pathology Laboratory of Department of Pathology & Laboratory Medicine and Genomic Core	Wenjuan Zhang et al	https://www.gisaid.org	?	?	2020-06-23
USA/CA-CSMC97/2020	EPI_ISL_475714	2020-04-02	North America	USA	California	Los Angeles County	North America	USA	California	genome	29903	Human	62	Male	B.1	GH	Cedars-Sinai Medical Center, Department of Pathology & Laboratory Medicine, Molecular Pathology Laboratory	Cedars-Sinai Medical Center, Molecular Pathology Laboratory of Department of Pathology & Laboratory Medicine and Genomic Core	Wenjuan Zhang et al	https://www.gisaid.org	?	?	2020-06-23
USA/CA-CSMC98/2020	EPI_ISL_475715	2020-04-07	North America	USA	California	Los Angeles County	North America	USA	California	genome	29903	Human	80	Female	B.1	GH	Cedars-Sinai Medical Center, Department of Pathology & Laboratory Medicine, Molecular Pathology Laboratory	Cedars-Sinai Medical Center, Molecular Pathology Laboratory of Department of Pathology & Laboratory Medicine and Genomic Core	Wenjuan Zhang et al	https://www.gisaid.org	?	?	2020-06-23
USA/CA-CSMC99/2020	EPI_ISL_475716	2020-03-22	North America	USA	California	Los Angeles County	North America	USA	California	genome	29903	Human	79	Male	B.1	GH	Cedars-Sinai Medical Center, Department of Pathology & Laboratory Medicine, Molecular Pathology Laboratory	Cedars-Sinai Medical Center, Molecular Pathology Laboratory of Department of Pathology & Laboratory Medicine and Genomic Core	Wenjuan Zhang et al	https://www.gisaid.org	?	?	2020-06-23
USA/CA-CZB-1000/2020	EPI_ISL_436641	2020-03-31	North America	USA	California	Santa Clara County	North America	USA	California	genome	29864	Human	?	?	B.14	L	County of Santa Clara Public Health Department	Chan-Zuckerberg Biohub	CZB Cliahub Consortium et al	https://www.gisaid.org	?	?	2020-05-07
USA/CA-CZB-1001/2020	EPI_ISL_436642	2020-04-01	North America	USA	California	Santa Clara County	North America	USA	California	genome	29870	Human	?	?	B.14	L	County of Santa Clara Public Health Department	Chan-Zuckerberg Biohub	CZB Cliahub Consortium et al	https://www.gisaid.org	?	?	2020-05-07
USA/CA-CZB-1002/2020	EPI_ISL_436643	2020-04-01	North America	USA	California	Santa Clara County	North America	USA	California	genome	29861	Human	?	?	B.14	L	County of Santa Clara Public Health Department	Chan-Zuckerberg Biohub	CZB Cliahub Consortium et al	https://www.gisaid.org	?	?	2020-05-07
USA/CA-CZB-1003/2020	EPI_ISL_436644	2020-04-02	North America	USA	California	Santa Clara County	North America	USA	California	genome	29858	Human	?	?	B.14	L	County of Santa Clara Public Health Department	Chan-Zuckerberg Biohub	CZB Cliahub Consortium et al	https://www.gisaid.org	?	?	2020-05-07
USA/CA-CZB-1004/2020	EPI_ISL_436645	2020-04-01	North America	USA	California	Santa Clara County	North America	USA	California	genome	29903	Human	?	?	B.14	L	County of Santa Clara Public Health Department	Chan-Zuckerberg Biohub	CZB Cliahub Consortium et al	https://www.gisaid.org	?	?	2020-05-07
USA/CA-CZB-1005/2020	EPI_ISL_436646	2020-04-04	North America	USA	California	Santa Clara County	North America	USA	California	genome	29859	Human	?	?	B.14	L	County of Santa Clara Public Health Department	Chan-Zuckerberg Biohub	CZB Cliahub Consortium et al	https://www.gisaid.org	?	?	2020-05-07
USA/CA-CZB-1006/2020	EPI_ISL_436647	2020-04-04	North America	USA	California	Santa Clara County	North America	USA	California	genome	29871	Human	?	?	B.14	L	County of Santa Clara Public Health Department	Chan-Zuckerberg Biohub	CZB Cliahub Consortium et al	https://www.gisaid.org	?	?	2020-05-07
USA/CA-CZB-1007/2020	EPI_ISL_436648	2020-04-02	North America	USA	California	Santa Clara County	North America	USA	California	genome	29862	Human	?	?	B.14	L	County of Santa Clara Public Health Department	Chan-Zuckerberg Biohub	CZB Cliahub Consortium et al	https://www.gisaid.org	?	?	2020-05-07
USA/CA-CZB-1008/2020	EPI_ISL_436649	2020-04-05	North America	USA	California	Santa Clara County	North America	USA	California	genome	29856	Human	?	?	B	O	County of Santa Clara Public Health Department	Chan-Zuckerberg Biohub	CZB Cliahub Consortium et al	https://www.gisaid.org	?	?	2020-05-07
USA/CA-CZB-1009/2020	EPI_ISL_436650	2020-04-05	North America	USA	California	Santa Clara County	North America	USA	California	genome	29871	Human	?	?	B.14	L	County of Santa Clara Public Health Department	Chan-Zuckerberg Biohub	CZB Cliahub Consortium et al	https://www.gisaid.org	?	?	2020-05-07
USA/CA-CZB-1010/2020	EPI_ISL_436651	2020-04-03	North America	USA	California	Santa Clara County	North America	USA	California	genome	29902	Human	?	?	B.14	L	County of Santa Clara Public Health Department	Chan-Zuckerberg Biohub	CZB Cliahub Consortium et al	https://www.gisaid.org	?	?	2020-05-07
USA/CA-CZB-1011/2020	EPI_ISL_436652	2020-04-05	North America	USA	California	Santa Clara County	North America	USA	California	genome	29863	Human	?	?	B.14	L	County of Santa Clara Public Health Department	Chan-Zuckerberg Biohub	CZB Cliahub Consortium et al	https://www.gisaid.org	?	?	2020-05-07
USA/CA-CZB-1012/2020	EPI_ISL_436653	2020-04-09	North America	USA	California	Santa Clara County	North America	USA	California	genome	29876	Human	?	?	B.14	L	County of Santa Clara Public Health Department	Chan-Zuckerberg Biohub	CZB Cliahub Consortium et al	https://www.gisaid.org	?	?	2020-05-07
USA/CA-CZB-1013/2020	EPI_ISL_436654	2020-04-07	North America	USA	California	Santa Clara County	North America	USA	California	genome	29870	Human	?	?	B.14	L	County of Santa Clara Public Health Department	Chan-Zuckerberg Biohub	CZB Cliahub Consortium et al	https://www.gisaid.org	?	?	2020-05-07
USA/CA-CZB-1014/2020	EPI_ISL_436655	2020-04-07	North America	USA	California	Santa Clara County	North America	USA	California	genome	29870	Human	?	?	B.20	L	County of Santa Clara Public Health Department	Chan-Zuckerberg Biohub	CZB Cliahub Consortium et al	https://www.gisaid.org	?	?	2020-05-07
USA/CA-CZB-1015/2020	EPI_ISL_436656	2020-04-09	North America	USA	California	Santa Clara County	North America	USA	California	genome	29862	Human	?	?	B.14	L	County of Santa Clara Public Health Department	Chan-Zuckerberg Biohub	CZB Cliahub Consortium et al	https://www.gisaid.org	?	?	2020-05-07
USA/CA-CZB-1016/2020	EPI_ISL_436657	2020-04-09	North America	USA	California	Santa Clara County	North America	USA	California	genome	29863	Human	?	?	B.14	L	County of Santa Clara Public Health Department	Chan-Zuckerberg Biohub	CZB Cliahub Consortium et al	https://www.gisaid.org	?	?	2020-05-07
USA/CA-CZB-1017/2020	EPI_ISL_436658	2020-04-09	North America	USA	California	Santa Clara County	North America	USA	California	genome	29862	Human	?	?	B.14	L	County of Santa Clara Public Health Department	Chan-Zuckerberg Biohub	CZB Cliahub Consortium et al	https://www.gisaid.org	?	?	2020-05-07
USA/CA-CZB-1018/2020	EPI_ISL_436659	2020-04-10	North America	USA	California	Santa Clara County	North America	USA	California	genome	29862	Human	?	?	B.14	L	County of Santa Clara Public Health Department	Chan-Zuckerberg Biohub	CZB Cliahub Consortium et al	https://www.gisaid.org	?	?	2020-05-07
USA/CA-CZB-1019/2020	EPI_ISL_436660	2020-04-10	North America	USA	California	Santa Clara County	North America	USA	California	genome	29872	Human	?	?	B.14	L	County of Santa Clara Public Health Department	Chan-Zuckerberg Biohub	CZB Cliahub Consortium et al	https://www.gisaid.org	?	?	2020-05-07
USA/CA-CZB-1020/2020	EPI_ISL_436661	2020-04-09	North America	USA	California	Santa Clara County	North America	USA	California	genome	29874	Human	?	?	B.14	L	County of Santa Clara Public Health Department	Chan-Zuckerberg Biohub	CZB Cliahub Consortium et al	https://www.gisaid.org	?	?	2020-05-07
USA/CA-CZB-1021/2020	EPI_ISL_436662	2020-04-11	North America	USA	California	Santa Clara County	North America	USA	California	genome	29870	Human	?	?	B.14	L	County of Santa Clara Public Health Department	Chan-Zuckerberg Biohub	CZB Cliahub Consortium et al	https://www.gisaid.org	?	?	2020-05-07
USA/CA-CZB-1022/2020	EPI_ISL_436663	2020-04-11	North America	USA	California	Santa Clara County	North America	USA	California	genome	29862	Human	?	?	B.14	L	County of Santa Clara Public Health Department	Chan-Zuckerberg Biohub	CZB Cliahub Consortium et al	https://www.gisaid.org	?	?	2020-05-07
USA/CA-CZB-1023/2020	EPI_ISL_436664	2020-04-11	North America	USA	California	Santa Clara County	North America	USA	California	genome	29888	Human	?	?	B.14	L	County of Santa Clara Public Health Department	Chan-Zuckerberg Biohub	CZB Cliahub Consortium et al	https://www.gisaid.org	?	?	2020-05-07
USA/CA-CZB-1024/2020	EPI_ISL_436665	2020-04-10	North America	USA	California	Santa Clara County	North America	USA	California	genome	29903	Human	?	?	B.14	L	County of Santa Clara Public Health Department	Chan-Zuckerberg Biohub	CZB Cliahub Consortium et al	https://www.gisaid.org	?	?	2020-05-07
USA/CA-CZB-1025/2020	EPI_ISL_436666	2020-04-11	North America	USA	California	Santa Clara County	North America	USA	California	genome	29874	Human	?	?	B.14	L	County of Santa Clara Public Health Department	Chan-Zuckerberg Biohub	CZB Cliahub Consortium et al	https://www.gisaid.org	?	?	2020-05-07
USA/CA-CZB-1026/2020	EPI_ISL_436667	2020-04-11	North America	USA	California	Santa Clara County	North America	USA	California	genome	29863	Human	?	?	B.14	L	County of Santa Clara Public Health Department	Chan-Zuckerberg Biohub	CZB Cliahub Consortium et al	https://www.gisaid.org	?	?	2020-05-07
USA/CA-CZB-1027/2020	EPI_ISL_436668	2020-04-15	North America	USA	California	Santa Clara County	North America	USA	California	genome	29839	Human	?	?	B.14	O	County of Santa Clara Public Health Department	Chan-Zuckerberg Biohub	CZB Cliahub Consortium et al	https://www.gisaid.org	?	?	2020-05-07
USA/CA-CZB-1028/2020	EPI_ISL_436669	2020-04-13	North America	USA	California	Santa Clara County	North America	USA	California	genome	29885	Human	?	?	B.14	L	County of Santa Clara Public Health Department	Chan-Zuckerberg Biohub	CZB Cliahub Consortium et al	https://www.gisaid.org	?	?	2020-05-07
USA/CA-CZB-1029/2020	EPI_ISL_436670	2020-04-16	North America	USA	California	Santa Clara County	North America	USA	California	genome	29871	Human	?	?	B.14	L	County of Santa Clara Public Health Department	Chan-Zuckerberg Biohub	CZB Cliahub Consortium et al	https://www.gisaid.org	?	?	2020-05-07
USA/CA-CZB-1030/2020	EPI_ISL_436671	2020-04-18	North America	USA	California	Santa Clara County	North America	USA	California	genome	29874	Human	?	?	B.14	L	County of Santa Clara Public Health Department	Chan-Zuckerberg Biohub	CZB Cliahub Consortium et al	https://www.gisaid.org	?	?	2020-05-07
USA/CA-CZB-1031/2020	EPI_ISL_436672	2020-03-29	North America	USA	California	Santa Clara County	North America	USA	California	genome	29862	Human	?	?	B.19	L	County of Santa Clara Public Health Department	Chan-Zuckerberg Biohub	CZB Cliahub Consortium et al	https://www.gisaid.org	?	?	2020-05-07
USA/CA-CZB-1032/2020	EPI_ISL_436673	2020-04-01	North America	USA	California	Santa Clara County	North America	USA	California	genome	29862	Human	?	?	B.19	L	County of Santa Clara Public Health Department	Chan-Zuckerberg Biohub	CZB Cliahub Consortium et al	https://www.gisaid.org	?	?	2020-05-07
USA/CA-CZB-1033/2020	EPI_ISL_436674	2020-03-31	North America	USA	California	Santa Clara County	North America	USA	California	genome	29900	Human	?	?	B.19	L	County of Santa Clara Public Health Department	Chan-Zuckerberg Biohub	CZB Cliahub Consortium et al	https://www.gisaid.org	?	?	2020-05-07
USA/CA-CZB-1034/2020	EPI_ISL_436675	2020-04-01	North America	USA	California	Santa Clara County	North America	USA	California	genome	29858	Human	?	?	B.19	L	County of Santa Clara Public Health Department	Chan-Zuckerberg Biohub	CZB Cliahub Consortium et al	https://www.gisaid.org	?	?	2020-05-07
USA/CA-CZB-1035/2020	EPI_ISL_436676	2020-04-01	North America	USA	California	Santa Clara County	North America	USA	California	genome	29874	Human	?	?	B.19	L	County of Santa Clara Public Health Department	Chan-Zuckerberg Biohub	CZB Cliahub Consortium et al	https://www.gisaid.org	?	?	2020-05-07
USA/CA-CZB-1036/2020	EPI_ISL_436677	2020-04-02	North America	USA	California	Santa Clara County	North America	USA	California	genome	29873	Human	?	?	B.19	L	County of Santa Clara Public Health Department	Chan-Zuckerberg Biohub	CZB Cliahub Consortium et al	https://www.gisaid.org	?	?	2020-05-07
USA/CA-CZB-1037/2020	EPI_ISL_436678	2020-04-03	North America	USA	California	Santa Clara County	North America	USA	California	genome	29861	Human	?	?	B.19	L	County of Santa Clara Public Health Department	Chan-Zuckerberg Biohub	CZB Cliahub Consortium et al	https://www.gisaid.org	?	?	2020-05-07
USA/CA-CZB-1038/2020	EPI_ISL_436679	2020-04-04	North America	USA	California	Santa Clara County	North America	USA	California	genome	29900	Human	?	?	B.19	L	County of Santa Clara Public Health Department	Chan-Zuckerberg Biohub	CZB Cliahub Consortium et al	https://www.gisaid.org	?	?	2020-05-07
USA/CA-CZB-1039/2020	EPI_ISL_436680	2020-04-04	North America	USA	California	Santa Clara County	North America	USA	California	genome	29874	Human	?	?	B.19	L	County of Santa Clara Public Health Department	Chan-Zuckerberg Biohub	CZB Cliahub Consortium et al	https://www.gisaid.org	?	?	2020-05-07
USA/CA-CZB-1040/2020	EPI_ISL_436681	2020-04-03	North America	USA	California	Santa Clara County	North America	USA	California	genome	29903	Human	?	?	B.19	L	County of Santa Clara Public Health Department	Chan-Zuckerberg Biohub	CZB Cliahub Consortium et al	https://www.gisaid.org	?	?	2020-05-07
USA/CA-CZB-1041/2020	EPI_ISL_436682	2020-04-08	North America	USA	California	Santa Clara County	North America	USA	California	genome	29847	Human	?	?	B.19	L	County of Santa Clara Public Health Department	Chan-Zuckerberg Biohub	CZB Cliahub Consortium et al	https://www.gisaid.org	?	?	2020-05-07
USA/CA-CZB-1042/2020	EPI_ISL_436683	2020-04-20	North America	USA	California	Santa Clara County	North America	USA	California	genome	29874	Human	?	?	B.19	L	County of Santa Clara Public Health Department	Chan-Zuckerberg Biohub	CZB Cliahub Consortium et al	https://www.gisaid.org	?	?	2020-05-07
USA/CA-CZB-1043/2020	EPI_ISL_437043	2020-04-01	North America	USA	California	Santa Clara County	North America	USA	California	genome	29712	Human	?	?	B	L	County of Santa Clara Public Health	Chan-Zuckerberg Biohub	CZB Cliahub Consortium et al	https://www.gisaid.org	?	?	2020-05-08
USA/CA-CZB-1044/2020	EPI_ISL_437044	2020-03-31	North America	USA	California	Santa Clara County	North America	USA	California	genome	29861	Human	?	?	B.20	L	County of Santa Clara Public Health	Chan-Zuckerberg Biohub	CZB Cliahub Consortium et al	https://www.gisaid.org	?	?	2020-05-08
USA/CA-CZB-1045/2020	EPI_ISL_437045	2020-04-04	North America	USA	California	Santa Clara County	North America	USA	California	genome	29894	Human	?	?	B.20	L	County of Santa Clara Public Health	Chan-Zuckerberg Biohub	CZB Cliahub Consortium et al	https://www.gisaid.org	?	?	2020-05-08
USA/CA-CZB-1046/2020	EPI_ISL_437046	2020-04-04	North America	USA	California	Santa Clara County	North America	USA	California	genome	29903	Human	?	?	B.19	L	County of Santa Clara Public Health	Chan-Zuckerberg Biohub	CZB Cliahub Consortium et al	https://www.gisaid.org	?	?	2020-05-08
USA/CA-CZB-1047/2020	EPI_ISL_437047	2020-04-03	North America	USA	California	Santa Clara County	North America	USA	California	genome	29870	Human	?	?	B.20	L	County of Santa Clara Public Health	Chan-Zuckerberg Biohub	CZB Cliahub Consortium et al	https://www.gisaid.org	?	?	2020-05-08
USA/CA-CZB-1048/2020	EPI_ISL_437048	2020-04-04	North America	USA	California	Santa Clara County	North America	USA	California	genome	29900	Human	?	?	B.19	L	County of Santa Clara Public Health	Chan-Zuckerberg Biohub	CZB Cliahub Consortium et al	https://www.gisaid.org	?	?	2020-05-08
USA/CA-CZB-1049/2020	EPI_ISL_437049	2020-04-05	North America	USA	California	Santa Clara County	North America	USA	California	genome	29861	Human	?	?	B.19	L	County of Santa Clara Public Health	Chan-Zuckerberg Biohub	CZB Cliahub Consortium et al	https://www.gisaid.org	?	?	2020-05-08
USA/CA-CZB-1050/2020	EPI_ISL_437050	2020-04-04	North America	USA	California	Santa Clara County	North America	USA	California	genome	29901	Human	?	?	B.19	L	County of Santa Clara Public Health	Chan-Zuckerberg Biohub	CZB Cliahub Consortium et al	https://www.gisaid.org	?	?	2020-05-08
USA/CA-CZB-1051/2020	EPI_ISL_437051	2020-04-06	North America	USA	California	Santa Clara County	North America	USA	California	genome	29893	Human	?	?	B.19	L	County of Santa Clara Public Health	Chan-Zuckerberg Biohub	CZB Cliahub Consortium et al	https://www.gisaid.org	?	?	2020-05-08
USA/CA-CZB-1052/2020	EPI_ISL_437052	2020-04-06	North America	USA	California	Santa Clara County	North America	USA	California	genome	29858	Human	?	?	B.19	O	County of Santa Clara Public Health	Chan-Zuckerberg Biohub	CZB Cliahub Consortium et al	https://www.gisaid.org	?	?	2020-05-08
USA/CA-CZB-1053/2020	EPI_ISL_437053	2020-04-06	North America	USA	California	Santa Clara County	North America	USA	California	genome	29863	Human	?	?	B.19	L	County of Santa Clara Public Health	Chan-Zuckerberg Biohub	CZB Cliahub Consortium et al	https://www.gisaid.org	?	?	2020-05-08
USA/CA-CZB-1054/2020	EPI_ISL_437054	2020-04-05	North America	USA	California	Santa Clara County	North America	USA	California	genome	29859	Human	?	?	B.19	L	County of Santa Clara Public Health	Chan-Zuckerberg Biohub	CZB Cliahub Consortium et al	https://www.gisaid.org	?	?	2020-05-08
USA/CA-CZB-1055/2020	EPI_ISL_437055	2020-04-06	North America	USA	California	Santa Clara County	North America	USA	California	genome	29859	Human	?	?	B.19	L	County of Santa Clara Public Health	Chan-Zuckerberg Biohub	CZB Cliahub Consortium et al	https://www.gisaid.org	?	?	2020-05-08
USA/CA-CZB-1056/2020	EPI_ISL_437056	2020-04-07	North America	USA	California	Santa Clara County	North America	USA	California	genome	29883	Human	?	?	B.19	L	County of Santa Clara Public Health	Chan-Zuckerberg Biohub	CZB Cliahub Consortium et al	https://www.gisaid.org	?	?	2020-05-08
USA/CA-CZB-1057/2020	EPI_ISL_437057	2020-04-07	North America	USA	California	Santa Clara County	North America	USA	California	genome	29859	Human	?	?	B.19	O	County of Santa Clara Public Health	Chan-Zuckerberg Biohub	CZB Cliahub Consortium et al	https://www.gisaid.org	?	?	2020-05-08
USA/CA-CZB-1058/2020	EPI_ISL_437058	2020-04-06	North America	USA	California	Santa Clara County	North America	USA	California	genome	29859	Human	?	?	B.19	L	County of Santa Clara Public Health	Chan-Zuckerberg Biohub	CZB Cliahub Consortium et al	https://www.gisaid.org	?	?	2020-05-08
USA/CA-CZB-1059/2020	EPI_ISL_437059	2020-04-08	North America	USA	California	Santa Clara County	North America	USA	California	genome	29858	Human	?	?	B.20	L	County of Santa Clara Public Health	Chan-Zuckerberg Biohub	CZB Cliahub Consortium et al	https://www.gisaid.org	?	?	2020-05-08
USA/CA-CZB-1060/2020	EPI_ISL_437060	2020-04-08	North America	USA	California	Santa Clara County	North America	USA	California	genome	29861	Human	?	?	B.20	L	County of Santa Clara Public Health	Chan-Zuckerberg Biohub	CZB Cliahub Consortium et al	https://www.gisaid.org	?	?	2020-05-08
USA/CA-CZB-1061/2020	EPI_ISL_437061	2020-04-09	North America	USA	California	Santa Clara County	North America	USA	California	genome	29861	Human	?	?	B.20	L	County of Santa Clara Public Health	Chan-Zuckerberg Biohub	CZB Cliahub Consortium et al	https://www.gisaid.org	?	?	2020-05-08
USA/CA-CZB-1062/2020	EPI_ISL_437062	2020-04-10	North America	USA	California	Santa Clara County	North America	USA	California	genome	29861	Human	?	?	B.20	L	County of Santa Clara Public Health	Chan-Zuckerberg Biohub	CZB Cliahub Consortium et al	https://www.gisaid.org	?	?	2020-05-08
USA/CA-CZB-1063/2020	EPI_ISL_437063	2020-04-11	North America	USA	California	Santa Clara County	North America	USA	California	genome	29863	Human	?	?	B	L	County of Santa Clara Public Health	Chan-Zuckerberg Biohub	CZB Cliahub Consortium et al	https://www.gisaid.org	?	?	2020-05-08
USA/CA-CZB-1064/2020	EPI_ISL_437064	2020-04-12	North America	USA	California	Santa Clara County	North America	USA	California	genome	29859	Human	?	?	B.20	L	County of Santa Clara Public Health	Chan-Zuckerberg Biohub	CZB Cliahub Consortium et al	https://www.gisaid.org	?	?	2020-05-08
USA/CA-CZB-1065/2020	EPI_ISL_437065	2020-04-13	North America	USA	California	Santa Clara County	North America	USA	California	genome	29866	Human	?	?	B.20	L	County of Santa Clara Public Health	Chan-Zuckerberg Biohub	CZB Cliahub Consortium et al	https://www.gisaid.org	?	?	2020-05-08
USA/CA-CZB-1066/2020	EPI_ISL_437066	2020-04-16	North America	USA	California	Santa Clara County	North America	USA	California	genome	29870	Human	?	?	B	L	County of Santa Clara Public Health	Chan-Zuckerberg Biohub	CZB Cliahub Consortium et al	https://www.gisaid.org	?	?	2020-05-08
USA/CA-CZB-1067/2020	EPI_ISL_437067	2020-04-16	North America	USA	California	Santa Clara County	North America	USA	California	genome	29890	Human	?	?	B	L	County of Santa Clara Public Health	Chan-Zuckerberg Biohub	CZB Cliahub Consortium et al	https://www.gisaid.org	?	?	2020-05-08
USA/CA-CZB-1068/2020	EPI_ISL_437068	2020-04-21	North America	USA	California	Santa Clara County	North America	USA	California	genome	29862	Human	?	?	B.14	L	County of Santa Clara Public Health	Chan-Zuckerberg Biohub	CZB Cliahub Consortium et al	https://www.gisaid.org	?	?	2020-05-08
USA/CA-CZB-1069/2020	EPI_ISL_437069	2020-04-20	North America	USA	California	Santa Clara County	North America	USA	California	genome	29843	Human	?	?	B.14	L	County of Santa Clara Public Health	Chan-Zuckerberg Biohub	CZB Cliahub Consortium et al	https://www.gisaid.org	?	?	2020-05-08
USA/CA-CZB-1070/2020	EPI_ISL_437070	2020-04-22	North America	USA	California	Santa Clara County	North America	USA	California	genome	29862	Human	?	?	B	O	County of Santa Clara Public Health	Chan-Zuckerberg Biohub	CZB Cliahub Consortium et al	https://www.gisaid.org	?	?	2020-05-08
USA/CA-CZB-1071/2020	EPI_ISL_437071	2020-04-23	North America	USA	California	Santa Clara County	North America	USA	California	genome	29862	Human	?	?	B.14	L	County of Santa Clara Public Health	Chan-Zuckerberg Biohub	CZB Cliahub Consortium et al	https://www.gisaid.org	?	?	2020-05-08
USA/CA-CZB-1072/2020	EPI_ISL_437072	2020-04-21	North America	USA	California	Santa Clara County	North America	USA	California	genome	29862	Human	?	?	B.14	L	County of Santa Clara Public Health	Chan-Zuckerberg Biohub	CZB Cliahub Consortium et al	https://www.gisaid.org	?	?	2020-05-08
USA/CA-CZB-1073/2020	EPI_ISL_437073	2020-04-21	North America	USA	California	Santa Clara County	North America	USA	California	genome	29862	Human	?	?	B.14	L	County of Santa Clara Public Health	Chan-Zuckerberg Biohub	CZB Cliahub Consortium et al	https://www.gisaid.org	?	?	2020-05-08
USA/CA-CZB-1074/2020	EPI_ISL_437074	2020-04-21	North America	USA	California	Santa Clara County	North America	USA	California	genome	29892	Human	?	?	B.14	L	County of Santa Clara Public Health	Chan-Zuckerberg Biohub	CZB Cliahub Consortium et al	https://www.gisaid.org	?	?	2020-05-08
USA/CA-CZB-1075/2020	EPI_ISL_437075	2020-04-22	North America	USA	California	Santa Clara County	North America	USA	California	genome	29863	Human	?	?	B.14	L	County of Santa Clara Public Health	Chan-Zuckerberg Biohub	CZB Cliahub Consortium et al	https://www.gisaid.org	?	?	2020-05-08
USA/CA-CZB-1076/2020	EPI_ISL_437076	2020-04-07	North America	USA	California	Santa Clara County	North America	USA	California	genome	29892	Human	?	?	B.20	L	County of Santa Clara Public Health	Chan-Zuckerberg Biohub	CZB Cliahub Consortium et al	https://www.gisaid.org	?	?	2020-05-08
USA/CA-CZB-1077/2020	EPI_ISL_437077	2020-04-07	North America	USA	California	Santa Clara County	North America	USA	California	genome	29864	Human	?	?	B.20	L	County of Santa Clara Public Health	Chan-Zuckerberg Biohub	CZB Cliahub Consortium et al	https://www.gisaid.org	?	?	2020-05-08
USA/CA-CZB-1078/2020	EPI_ISL_437078	2020-04-07	North America	USA	California	Santa Clara County	North America	USA	California	genome	29862	Human	?	?	B.20	L	County of Santa Clara Public Health	Chan-Zuckerberg Biohub	CZB Cliahub Consortium et al	https://www.gisaid.org	?	?	2020-05-08
USA/CA-CZB-1079/2020	EPI_ISL_437079	2020-04-26	North America	USA	California	Santa Clara County	North America	USA	California	genome	29868	Human	?	?	B.19	L	County of Santa Clara Public Health	Chan-Zuckerberg Biohub	CZB Cliahub Consortium et al	https://www.gisaid.org	SARS-CoV-2 Community Transmission During Shelter-in-Place in San Francisco	https://www.medrxiv.org/content/10.1101/2020.06.15.20132233v1	2020-05-08
USA/CA-CZB-1080/2020	EPI_ISL_437080	2020-04-04	North America	USA	California	Santa Clara County	North America	USA	California	genome	29758	Human	?	?	B.20	L	County of Santa Clara Public Health	Chan-Zuckerberg Biohub	CZB Cliahub Consortium et al	https://www.gisaid.org	?	?	2020-05-08
USA/CA-CZB-1081/2020	EPI_ISL_437081	2020-04-25	North America	USA	California	Santa Clara County	North America	USA	California	genome	29874	Human	?	?	B.14	L	County of Santa Clara Public Health	Chan-Zuckerberg Biohub	CZB Cliahub Consortium et al	https://www.gisaid.org	SARS-CoV-2 Community Transmission During Shelter-in-Place in San Francisco	https://www.medrxiv.org/content/10.1101/2020.06.15.20132233v1	2020-05-08
USA/CA-CZB-1082/2020	EPI_ISL_437082	2020-04-23	North America	USA	California	Santa Clara County	North America	USA	California	genome	29861	Human	?	?	B	L	County of Santa Clara Public Health	Chan-Zuckerberg Biohub	CZB Cliahub Consortium et al	https://www.gisaid.org	?	?	2020-05-08
USA/CA-CZB-1083/2020	EPI_ISL_437083	2020-04-09	North America	USA	California	Santa Clara County	North America	USA	California	genome	29871	Human	?	?	B.20	L	County of Santa Clara Public Health	Chan-Zuckerberg Biohub	CZB Cliahub Consortium et al	https://www.gisaid.org	?	?	2020-05-08
USA/CA-CZB-1084/2020	EPI_ISL_437084	2020-04-07	North America	USA	California	Santa Clara County	North America	USA	California	genome	29863	Human	?	?	B.20	L	County of Santa Clara Public Health	Chan-Zuckerberg Biohub	CZB Cliahub Consortium et al	https://www.gisaid.org	?	?	2020-05-08
USA/CA-CZB-1085/2020	EPI_ISL_437085	2020-04-08	North America	USA	California	Santa Clara County	North America	USA	California	genome	29870	Human	?	?	B.20	L	County of Santa Clara Public Health	Chan-Zuckerberg Biohub	CZB Cliahub Consortium et al	https://www.gisaid.org	?	?	2020-05-08
USA/CA-CZB-1086/2020	EPI_ISL_437086	2020-04-04	North America	USA	California	Santa Clara County	North America	USA	California	genome	29858	Human	?	?	B.20	L	County of Santa Clara Public Health	Chan-Zuckerberg Biohub	CZB Cliahub Consortium et al	https://www.gisaid.org	?	?	2020-05-08
USA/CA-CZB-1087/2020	EPI_ISL_437087	2020-04-05	North America	USA	California	Santa Clara County	North America	USA	California	genome	29902	Human	?	?	B.20	L	County of Santa Clara Public Health	Chan-Zuckerberg Biohub	CZB Cliahub Consortium et al	https://www.gisaid.org	?	?	2020-05-08
USA/CA-CZB-1088/2020	EPI_ISL_437088	2020-04-05	North America	USA	California	Santa Clara County	North America	USA	California	genome	29863	Human	?	?	B.20	L	County of Santa Clara Public Health	Chan-Zuckerberg Biohub	CZB Cliahub Consortium et al	https://www.gisaid.org	?	?	2020-05-08
USA/CA-CZB-1089/2020	EPI_ISL_444023	2020-05-01	North America	USA	California	Santa Clara County	North America	USA	California	genome	29863	Human	?	?	B.14	L	County of Santa Clara Public Health	Chan-Zuckerberg Biohub	CZB Cliahub Consortium et al	https://www.gisaid.org	?	?	2020-05-13
USA/CA-CZB-1090/2020	EPI_ISL_444024	2020-05-01	North America	USA	California	Santa Clara County	North America	USA	California	genome	29896	Human	?	?	B.20	L	County of Santa Clara Public Health	Chan-Zuckerberg Biohub	CZB Cliahub Consortium et al	https://www.gisaid.org	?	?	2020-05-13
USA/CA-CZB-1091/2020	EPI_ISL_444025	2020-05-01	North America	USA	California	Santa Clara County	North America	USA	California	genome	29858	Human	?	?	B.20	L	County of Santa Clara Public Health	Chan-Zuckerberg Biohub	CZB Cliahub Consortium et al	https://www.gisaid.org	?	?	2020-05-13
USA/CA-CZB-1092/2020	EPI_ISL_444026	2020-05-01	North America	USA	California	Santa Clara County	North America	USA	California	genome	29857	Human	?	?	B.20	L	County of Santa Clara Public Health	Chan-Zuckerberg Biohub	CZB Cliahub Consortium et al	https://www.gisaid.org	?	?	2020-05-13
USA/CA-CZB-1093/2020	EPI_ISL_444051	2020-04-27	North America	USA	California	San Francisco	North America	USA	California	genome	29891	Human	?	?	A.1	S	UCSF Clinical Microbiology Laboratory	Chan-Zuckerberg Biohub	CZB Cliahub Consortium et al	https://www.gisaid.org	SARS-CoV-2 Community Transmission During Shelter-in-Place in San Francisco	https://www.medrxiv.org/content/10.1101/2020.06.15.20132233v1	2020-05-13
USA/CA-CZB-1094/2020	EPI_ISL_444052	2020-04-27	North America	USA	California	San Francisco	North America	USA	California	genome	29860	Human	?	?	B.1.110	GH	UCSF Clinical Microbiology Laboratory	Chan-Zuckerberg Biohub	CZB Cliahub Consortium et al	https://www.gisaid.org	SARS-CoV-2 Community Transmission During Shelter-in-Place in San Francisco	https://www.medrxiv.org/content/10.1101/2020.06.15.20132233v1	2020-05-13
USA/CA-CZB-1095/2020	EPI_ISL_444053	2020-04-27	North America	USA	California	San Francisco	North America	USA	California	genome	29858	Human	?	?	B.1.110	GH	UCSF Clinical Microbiology Laboratory	Chan-Zuckerberg Biohub	CZB Cliahub Consortium et al	https://www.gisaid.org	SARS-CoV-2 Community Transmission During Shelter-in-Place in San Francisco	https://www.medrxiv.org/content/10.1101/2020.06.15.20132233v1	2020-05-13
USA/CA-CZB-1096/2020	EPI_ISL_444054	2020-04-29	North America	USA	California	San Francisco	North America	USA	California	genome	29902	Human	?	?	A.1	S	UCSF Clinical Microbiology Laboratory	Chan-Zuckerberg Biohub	CZB Cliahub Consortium et al	https://www.gisaid.org	?	?	2020-05-13
USA/CA-CZB-1097/2020	EPI_ISL_444055	2020-04-26	North America	USA	California	San Francisco	North America	USA	California	genome	29863	Human	?	?	A.1	S	UCSF Clinical Microbiology Laboratory	Chan-Zuckerberg Biohub	CZB Cliahub Consortium et al	https://www.gisaid.org	SARS-CoV-2 Community Transmission During Shelter-in-Place in San Francisco	https://www.medrxiv.org/content/10.1101/2020.06.15.20132233v1	2020-05-13
USA/CA-CZB-1098/2020	EPI_ISL_444056	2020-04-26	North America	USA	California	San Francisco	North America	USA	California	genome	29859	Human	?	?	B	L	UCSF Clinical Microbiology Laboratory	Chan-Zuckerberg Biohub	CZB Cliahub Consortium et al	https://www.gisaid.org	SARS-CoV-2 Community Transmission During Shelter-in-Place in San Francisco	https://www.medrxiv.org/content/10.1101/2020.06.15.20132233v1	2020-05-13
USA/CA-CZB-1099/2020	EPI_ISL_444057	2020-04-28	North America	USA	California	San Francisco	North America	USA	California	genome	29900	Human	?	?	B.1	GH	UCSF Clinical Microbiology Laboratory	Chan-Zuckerberg Biohub	CZB Cliahub Consortium et al	https://www.gisaid.org	SARS-CoV-2 Community Transmission During Shelter-in-Place in San Francisco	https://www.medrxiv.org/content/10.1101/2020.06.15.20132233v1	2020-05-13
USA/CA-CZB-1100/2020	EPI_ISL_444058	2020-04-28	North America	USA	California	San Francisco	North America	USA	California	genome	29867	Human	?	?	A.1	S	UCSF Clinical Microbiology Laboratory	Chan-Zuckerberg Biohub	CZB Cliahub Consortium et al	https://www.gisaid.org	SARS-CoV-2 Community Transmission During Shelter-in-Place in San Francisco	https://www.medrxiv.org/content/10.1101/2020.06.15.20132233v1	2020-05-13
USA/CA-CZB-1101/2020	EPI_ISL_444059	2020-04-27	North America	USA	California	San Francisco	North America	USA	California	genome	29856	Human	?	?	B.1.110	GH	UCSF Clinical Microbiology Laboratory	Chan-Zuckerberg Biohub	CZB Cliahub Consortium et al	https://www.gisaid.org	SARS-CoV-2 Community Transmission During Shelter-in-Place in San Francisco	https://www.medrxiv.org/content/10.1101/2020.06.15.20132233v1	2020-05-13
USA/CA-CZB-1102/2020	EPI_ISL_444060	2020-04-27	North America	USA	California	San Francisco	North America	USA	California	genome	29859	Human	?	?	B.1.1	G	UCSF Clinical Microbiology Laboratory	Chan-Zuckerberg Biohub	CZB Cliahub Consortium et al	https://www.gisaid.org	SARS-CoV-2 Community Transmission During Shelter-in-Place in San Francisco	https://www.medrxiv.org/content/10.1101/2020.06.15.20132233v1	2020-05-13
USA/CA-CZB-1103/2020	EPI_ISL_444061	2020-04-27	North America	USA	California	San Francisco	North America	USA	California	genome	29858	Human	?	?	B.1.110	GH	UCSF Clinical Microbiology Laboratory	Chan-Zuckerberg Biohub	CZB Cliahub Consortium et al	https://www.gisaid.org	SARS-CoV-2 Community Transmission During Shelter-in-Place in San Francisco	https://www.medrxiv.org/content/10.1101/2020.06.15.20132233v1	2020-05-13
USA/CA-CZB-1104/2020	EPI_ISL_444062	2020-04-28	North America	USA	California	San Francisco	North America	USA	California	genome	29851	Human	?	?	A.1	S	UCSF Clinical Microbiology Laboratory	Chan-Zuckerberg Biohub	CZB Cliahub Consortium et al	https://www.gisaid.org	SARS-CoV-2 Community Transmission During Shelter-in-Place in San Francisco	https://www.medrxiv.org/content/10.1101/2020.06.15.20132233v1	2020-05-13
USA/CA-CZB-1105/2020	EPI_ISL_444063	2020-04-30	North America	USA	California	San Francisco	North America	USA	California	genome	29858	Human	?	?	B.1.1	GR	UCSF Clinical Microbiology Laboratory	Chan-Zuckerberg Biohub	CZB Cliahub Consortium et al	https://www.gisaid.org	?	?	2020-05-13
USA/CA-CZB-1106/2020	EPI_ISL_444064	2020-04-30	North America	USA	California	San Francisco	North America	USA	California	genome	29860	Human	?	?	B.1.1	GR	UCSF Clinical Microbiology Laboratory	Chan-Zuckerberg Biohub	CZB Cliahub Consortium et al	https://www.gisaid.org	?	?	2020-05-13
USA/CA-CZB-1107/2020	EPI_ISL_444065	2020-04-30	North America	USA	California	San Francisco	North America	USA	California	genome	29868	Human	?	?	A.1	S	UCSF Clinical Microbiology Laboratory	Chan-Zuckerberg Biohub	CZB Cliahub Consortium et al	https://www.gisaid.org	?	?	2020-05-13
USA/CA-CZB-1108/2020	EPI_ISL_444066	2020-04-30	North America	USA	California	San Francisco	North America	USA	California	genome	29900	Human	?	?	B.1.1	GR	UCSF Clinical Microbiology Laboratory	Chan-Zuckerberg Biohub	CZB Cliahub Consortium et al	https://www.gisaid.org	?	?	2020-05-13
USA/CA-CZB-1109/2020	EPI_ISL_444067	2020-04-30	North America	USA	California	San Francisco	North America	USA	California	genome	29862	Human	?	?	B.1.110	GH	UCSF Clinical Microbiology Laboratory	Chan-Zuckerberg Biohub	CZB Cliahub Consortium et al	https://www.gisaid.org	?	?	2020-05-13
USA/CA-CZB-1110/2020	EPI_ISL_444068	2020-04-30	North America	USA	California	San Francisco	North America	USA	California	genome	29870	Human	?	?	B	L	UCSF Clinical Microbiology Laboratory	Chan-Zuckerberg Biohub	CZB Cliahub Consortium et al	https://www.gisaid.org	?	?	2020-05-13
USA/CA-CZB-1111/2020	EPI_ISL_444069	2020-04-30	North America	USA	California	San Francisco	North America	USA	California	genome	29858	Human	?	?	A.1	S	UCSF Clinical Microbiology Laboratory	Chan-Zuckerberg Biohub	CZB Cliahub Consortium et al	https://www.gisaid.org	?	?	2020-05-13
USA/CA-CZB-1112/2020	EPI_ISL_444070	2020-04-30	North America	USA	California	San Francisco	North America	USA	California	genome	29869	Human	?	?	B.1	GH	UCSF Clinical Microbiology Laboratory	Chan-Zuckerberg Biohub	CZB Cliahub Consortium et al	https://www.gisaid.org	?	?	2020-05-13
USA/CA-CZB-1113/2020	EPI_ISL_444071	2020-04-30	North America	USA	California	San Francisco	North America	USA	California	genome	29903	Human	?	?	B.1.3	GH	UCSF Clinical Microbiology Laboratory	Chan-Zuckerberg Biohub	CZB Cliahub Consortium et al	https://www.gisaid.org	?	?	2020-05-13
USA/CA-CZB-1114/2020	EPI_ISL_444072	2020-04-30	North America	USA	California	San Francisco	North America	USA	California	genome	29850	Human	?	?	A.1	S	UCSF Clinical Microbiology Laboratory	Chan-Zuckerberg Biohub	CZB Cliahub Consortium et al	https://www.gisaid.org	?	?	2020-05-13
USA/CA-CZB-1115/2020	EPI_ISL_444073	2020-04-30	North America	USA	California	San Francisco	North America	USA	California	genome	29862	Human	?	?	B.1	GH	UCSF Clinical Microbiology Laboratory	Chan-Zuckerberg Biohub	CZB Cliahub Consortium et al	https://www.gisaid.org	?	?	2020-05-13
USA/CA-CZB-1116/2020	EPI_ISL_444074	2020-04-30	North America	USA	California	San Francisco	North America	USA	California	genome	29872	Human	?	?	B.1	GH	UCSF Clinical Microbiology Laboratory	Chan-Zuckerberg Biohub	CZB Cliahub Consortium et al	https://www.gisaid.org	?	?	2020-05-13
USA/CA-CZB-1117/2020	EPI_ISL_444075	2020-04-30	North America	USA	California	San Francisco	North America	USA	California	genome	29858	Human	?	?	B.1.1	GR	UCSF Clinical Microbiology Laboratory	Chan-Zuckerberg Biohub	CZB Cliahub Consortium et al	https://www.gisaid.org	?	?	2020-05-13
USA/CA-CZB-1118/2020	EPI_ISL_444076	2020-04-30	North America	USA	California	San Francisco	North America	USA	California	genome	29862	Human	?	?	B.1.1	GR	UCSF Clinical Microbiology Laboratory	Chan-Zuckerberg Biohub	CZB Cliahub Consortium et al	https://www.gisaid.org	?	?	2020-05-13
USA/CA-CZB-1119/2020	EPI_ISL_444077	2020-04-30	North America	USA	California	San Francisco	North America	USA	California	genome	29861	Human	?	?	B.1.110	GH	UCSF Clinical Microbiology Laboratory	Chan-Zuckerberg Biohub	CZB Cliahub Consortium et al	https://www.gisaid.org	?	?	2020-05-13
USA/CA-CZB-1120/2020	EPI_ISL_444078	2020-04-29	North America	USA	California	San Francisco	North America	USA	California	genome	29903	Human	?	?	B.1.1	GR	UCSF Clinical Microbiology Laboratory	Chan-Zuckerberg Biohub	CZB Cliahub Consortium et al	https://www.gisaid.org	?	?	2020-05-13
USA/CA-CZB-1121/2020	EPI_ISL_445169	2020-03-28	North America	USA	California	San Francisco	North America	USA	California	genome	29871	Human	?	?	B.1	O	UCSF Clinical Microbiology Laboratory	Chan-Zuckerberg Biohub	CZB Cliahub Consortium et al	https://www.gisaid.org	?	?	2020-05-15
USA/CA-CZB-1122/2020	EPI_ISL_445170	2020-03-27	North America	USA	California	San Francisco	North America	USA	California	genome	29846	Human	?	?	A.1	S	UCSF Clinical Microbiology Laboratory	Chan-Zuckerberg Biohub	CZB Cliahub Consortium et al	https://www.gisaid.org	?	?	2020-05-15
USA/CA-CZB-1123/2020	EPI_ISL_445171	2020-03-27	North America	USA	California	San Francisco	North America	USA	California	genome	29858	Human	?	?	B.1.1	O	UCSF Clinical Microbiology Laboratory	Chan-Zuckerberg Biohub	CZB Cliahub Consortium et al	https://www.gisaid.org	?	?	2020-05-15
USA/CA-CZB-1124/2020	EPI_ISL_445172	2020-03-25	North America	USA	California	San Francisco	North America	USA	California	genome	29875	Human	?	?	A.1	S	UCSF Clinical Microbiology Laboratory	Chan-Zuckerberg Biohub	CZB Cliahub Consortium et al	https://www.gisaid.org	?	?	2020-05-15
USA/CA-CZB-1125/2020	EPI_ISL_445173	2020-03-31	North America	USA	California	San Francisco	North America	USA	California	genome	29859	Human	?	?	A.1	S	UCSF Clinical Microbiology Laboratory	Chan-Zuckerberg Biohub	CZB Cliahub Consortium et al	https://www.gisaid.org	?	?	2020-05-15
USA/CA-CZB-1126/2020	EPI_ISL_445174	2020-03-31	North America	USA	California	San Francisco	North America	USA	California	genome	29869	Human	?	?	A.1	S	UCSF Clinical Microbiology Laboratory	Chan-Zuckerberg Biohub	CZB Cliahub Consortium et al	https://www.gisaid.org	?	?	2020-05-15
USA/CA-CZB-1127/2020	EPI_ISL_445175	2020-04-05	North America	USA	California	San Francisco	North America	USA	California	genome	29873	Human	?	?	B.1	O	UCSF Clinical Microbiology Laboratory	Chan-Zuckerberg Biohub	CZB Cliahub Consortium et al	https://www.gisaid.org	?	?	2020-05-15
USA/CA-CZB-1128/2020	EPI_ISL_445176	2020-04-05	North America	USA	California	San Francisco	North America	USA	California	genome	29867	Human	?	?	B.1	O	UCSF Clinical Microbiology Laboratory	Chan-Zuckerberg Biohub	CZB Cliahub Consortium et al	https://www.gisaid.org	?	?	2020-05-15
USA/CA-CZB-1129/2020	EPI_ISL_445177	2020-03-31	North America	USA	California	San Francisco	North America	USA	California	genome	29862	Human	?	?	B.1	O	UCSF Clinical Microbiology Laboratory	Chan-Zuckerberg Biohub	CZB Cliahub Consortium et al	https://www.gisaid.org	?	?	2020-05-15
USA/CA-CZB-1130/2020	EPI_ISL_445178	2020-04-05	North America	USA	California	San Francisco	North America	USA	California	genome	29859	Human	?	?	B.1	O	UCSF Clinical Microbiology Laboratory	Chan-Zuckerberg Biohub	CZB Cliahub Consortium et al	https://www.gisaid.org	?	?	2020-05-15
USA/CA-CZB-1131/2020	EPI_ISL_445179	2020-03-31	North America	USA	California	San Francisco	North America	USA	California	genome	29863	Human	?	?	B.1	O	UCSF Clinical Microbiology Laboratory	Chan-Zuckerberg Biohub	CZB Cliahub Consortium et al	https://www.gisaid.org	?	?	2020-05-15
USA/CA-CZB-1132/2020	EPI_ISL_445180	2020-03-30	North America	USA	California	San Francisco	North America	USA	California	genome	29872	Human	?	?	B.1	GH	UCSF Clinical Microbiology Laboratory	Chan-Zuckerberg Biohub	CZB Cliahub Consortium et al	https://www.gisaid.org	?	?	2020-05-15
USA/CA-CZB-1133/2020	EPI_ISL_445181	2020-04-08	North America	USA	California	San Francisco	North America	USA	California	genome	29900	Human	?	?	B.1.2	GH	UCSF Clinical Microbiology Laboratory	Chan-Zuckerberg Biohub	CZB Cliahub Consortium et al	https://www.gisaid.org	?	?	2020-05-15
USA/CA-CZB-1134/2020	EPI_ISL_445182	2020-04-12	North America	USA	California	San Francisco	North America	USA	California	genome	29900	Human	?	?	B.1.3	GH	UCSF Clinical Microbiology Laboratory	Chan-Zuckerberg Biohub	CZB Cliahub Consortium et al	https://www.gisaid.org	?	?	2020-05-15
USA/CA-CZB-1136/2020	EPI_ISL_447887	2020-03-27	North America	USA	California	Davis	North America	USA	California	genome	29897	Human	?	?	B.1.2	GH	University of California, Davis	Chan-Zuckerberg Biohub	CZB Cliahub Consortium et al	https://www.gisaid.org	?	?	2020-05-18
USA/CA-CZB-1137/2020	EPI_ISL_447888	2020-03-25	North America	USA	California	Davis	North America	USA	California	genome	29889	Human	?	?	B.1.2	GH	University of California, Davis	Chan-Zuckerberg Biohub	CZB Cliahub Consortium et al	https://www.gisaid.org	?	?	2020-05-18
USA/CA-CZB-1138/2020	EPI_ISL_447889	2020-04-01	North America	USA	California	Davis	North America	USA	California	genome	29859	Human	?	?	B.1.2	GH	University of California, Davis	Chan-Zuckerberg Biohub	CZB Cliahub Consortium et al	https://www.gisaid.org	?	?	2020-05-18
USA/CA-CZB-1139/2020	EPI_ISL_447890	2020-04-02	North America	USA	California	Davis	North America	USA	California	genome	29857	Human	?	?	B.1.2	GH	University of California, Davis	Chan-Zuckerberg Biohub	CZB Cliahub Consortium et al	https://www.gisaid.org	?	?	2020-05-18
USA/CA-CZB-1140/2020	EPI_ISL_447891	2020-04-01	North America	USA	California	Davis	North America	USA	California	genome	29859	Human	?	?	B.1.2	GH	University of California, Davis	Chan-Zuckerberg Biohub	CZB Cliahub Consortium et al	https://www.gisaid.org	?	?	2020-05-18
USA/CA-CZB-1141/2020	EPI_ISL_447892	2020-04-04	North America	USA	California	Davis	North America	USA	California	genome	29841	Human	?	?	B.1.2	GH	University of California, Davis	Chan-Zuckerberg Biohub	CZB Cliahub Consortium et al	https://www.gisaid.org	?	?	2020-05-18
USA/CA-CZB-1142/2020	EPI_ISL_447893	2020-04-03	North America	USA	California	Davis	North America	USA	California	genome	29864	Human	?	?	B.1.2	GH	University of California, Davis	Chan-Zuckerberg Biohub	CZB Cliahub Consortium et al	https://www.gisaid.org	?	?	2020-05-18
USA/CA-CZB-1143/2020	EPI_ISL_447894	2020-04-06	North America	USA	California	Davis	North America	USA	California	genome	29862	Human	?	?	B.1.2	GH	University of California, Davis	Chan-Zuckerberg Biohub	CZB Cliahub Consortium et al	https://www.gisaid.org	?	?	2020-05-18
USA/CA-CZB-1144/2020	EPI_ISL_447895	2020-04-08	North America	USA	California	Davis	North America	USA	California	genome	29862	Human	?	?	B.1.2	GH	University of California, Davis	Chan-Zuckerberg Biohub	CZB Cliahub Consortium et al	https://www.gisaid.org	?	?	2020-05-18
USA/CA-CZB-1145/2020	EPI_ISL_447896	2020-04-07	North America	USA	California	Davis	North America	USA	California	genome	29891	Human	?	?	A.1	S	University of California, Davis	Chan-Zuckerberg Biohub	CZB Cliahub Consortium et al	https://www.gisaid.org	?	?	2020-05-18
USA/CA-CZB-1146/2020	EPI_ISL_454614	2020-04-29	North America	USA	California	San Francisco	North America	USA	California	genome	29798	Human	?	?	B.1.110	GH	UCSF Clinical Microbiology Laboratory	Chan-Zuckerberg Biohub	CZB Cliahub Consortium et al	https://www.gisaid.org	?	?	2020-05-28
USA/CA-CZB-1150/2020	EPI_ISL_454615	2020-04-26	North America	USA	California	San Francisco	North America	USA	California	genome	29824	Human	?	?	B.1	GH	UCSF Clinical Microbiology Laboratory	Chan-Zuckerberg Biohub	CZB Cliahub Consortium et al	https://www.gisaid.org	SARS-CoV-2 Community Transmission During Shelter-in-Place in San Francisco	https://www.medrxiv.org/content/10.1101/2020.06.15.20132233v1	2020-05-28
USA/CA-CZB-1153/2020	EPI_ISL_454616	2020-04-26	North America	USA	California	San Francisco	North America	USA	California	genome	29798	Human	?	?	A.1	S	UCSF Clinical Microbiology Laboratory	Chan-Zuckerberg Biohub	CZB Cliahub Consortium et al	https://www.gisaid.org	SARS-CoV-2 Community Transmission During Shelter-in-Place in San Francisco	https://www.medrxiv.org/content/10.1101/2020.06.15.20132233v1	2020-05-28
USA/CA-CZB-1156/2020	EPI_ISL_454617	2020-04-26	North America	USA	California	San Francisco	North America	USA	California	genome	29799	Human	?	?	B.1	GH	UCSF Clinical Microbiology Laboratory	Chan-Zuckerberg Biohub	CZB Cliahub Consortium et al	https://www.gisaid.org	SARS-CoV-2 Community Transmission During Shelter-in-Place in San Francisco	https://www.medrxiv.org/content/10.1101/2020.06.15.20132233v1	2020-05-28
USA/CA-CZB-1157/2020	EPI_ISL_454618	2020-04-26	North America	USA	California	San Francisco	North America	USA	California	genome	29813	Human	?	?	A.1	S	UCSF Clinical Microbiology Laboratory	Chan-Zuckerberg Biohub	CZB Cliahub Consortium et al	https://www.gisaid.org	SARS-CoV-2 Community Transmission During Shelter-in-Place in San Francisco	https://www.medrxiv.org/content/10.1101/2020.06.15.20132233v1	2020-05-28
USA/CA-CZB-1160/2020	EPI_ISL_454619	2020-04-26	North America	USA	California	San Francisco	North America	USA	California	genome	29800	Human	?	?	B.1	GH	UCSF Clinical Microbiology Laboratory	Chan-Zuckerberg Biohub	CZB Cliahub Consortium et al	https://www.gisaid.org	SARS-CoV-2 Community Transmission During Shelter-in-Place in San Francisco	https://www.medrxiv.org/content/10.1101/2020.06.15.20132233v1	2020-05-28
USA/CA-CZB-1163/2020	EPI_ISL_454620	2020-04-27	North America	USA	California	San Francisco	North America	USA	California	genome	29799	Human	?	?	B.1	GH	UCSF Clinical Microbiology Laboratory	Chan-Zuckerberg Biohub	CZB Cliahub Consortium et al	https://www.gisaid.org	SARS-CoV-2 Community Transmission During Shelter-in-Place in San Francisco	https://www.medrxiv.org/content/10.1101/2020.06.15.20132233v1	2020-05-28
USA/CA-CZB-1164/2020	EPI_ISL_454621	2020-04-27	North America	USA	California	San Francisco	North America	USA	California	genome	29852	Human	?	?	A.1	S	UCSF Clinical Microbiology Laboratory	Chan-Zuckerberg Biohub	CZB Cliahub Consortium et al	https://www.gisaid.org	SARS-CoV-2 Community Transmission During Shelter-in-Place in San Francisco	https://www.medrxiv.org/content/10.1101/2020.06.15.20132233v1	2020-05-28
USA/CA-CZB-1168/2020	EPI_ISL_454622	2020-04-27	North America	USA	California	San Francisco	North America	USA	California	genome	29800	Human	?	?	A.1	S	UCSF Clinical Microbiology Laboratory	Chan-Zuckerberg Biohub	CZB Cliahub Consortium et al	https://www.gisaid.org	SARS-CoV-2 Community Transmission During Shelter-in-Place in San Francisco	https://www.medrxiv.org/content/10.1101/2020.06.15.20132233v1	2020-05-28
USA/CA-CZB-1170/2020	EPI_ISL_454623	2020-04-29	North America	USA	California	San Francisco	North America	USA	California	genome	29834	Human	?	?	B	L	UCSF Clinical Microbiology Laboratory	Chan-Zuckerberg Biohub	CZB Cliahub Consortium et al	https://www.gisaid.org	?	?	2020-05-28
USA/CA-CZB-1171/2020	EPI_ISL_454624	2020-04-30	North America	USA	California	San Francisco	North America	USA	California	genome	29834	Human	?	?	B.1	GH	UCSF Clinical Microbiology Laboratory	Chan-Zuckerberg Biohub	CZB Cliahub Consortium et al	https://www.gisaid.org	?	?	2020-05-28
USA/CA-CZB-1174/2020	EPI_ISL_454625	2020-04-30	North America	USA	California	San Francisco	North America	USA	California	genome	29841	Human	?	?	B.1.1	GR	UCSF Clinical Microbiology Laboratory	Chan-Zuckerberg Biohub	CZB Cliahub Consortium et al	https://www.gisaid.org	?	?	2020-05-28
USA/CA-CZB-1175/2020	EPI_ISL_454626	2020-04-30	North America	USA	California	San Francisco	North America	USA	California	genome	29842	Human	?	?	B	L	UCSF Clinical Microbiology Laboratory	Chan-Zuckerberg Biohub	CZB Cliahub Consortium et al	https://www.gisaid.org	?	?	2020-05-28
USA/CA-CZB-1176/2020	EPI_ISL_454627	2020-04-30	North America	USA	California	San Francisco	North America	USA	California	genome	29798	Human	?	?	B.1	GH	UCSF Clinical Microbiology Laboratory	Chan-Zuckerberg Biohub	CZB Cliahub Consortium et al	https://www.gisaid.org	?	?	2020-05-28
USA/CA-CZB-1178/2020	EPI_ISL_454628	2020-04-30	North America	USA	California	San Francisco	North America	USA	California	genome	29802	Human	?	?	B.1	GH	UCSF Clinical Microbiology Laboratory	Chan-Zuckerberg Biohub	CZB Cliahub Consortium et al	https://www.gisaid.org	?	?	2020-05-28
USA/CA-CZB-1179/2020	EPI_ISL_454629	2020-04-30	North America	USA	California	San Francisco	North America	USA	California	genome	29830	Human	?	?	B.1	GH	UCSF Clinical Microbiology Laboratory	Chan-Zuckerberg Biohub	CZB Cliahub Consortium et al	https://www.gisaid.org	?	?	2020-05-28
USA/CA-CZB-1183/2020	EPI_ISL_454630	2020-04-30	North America	USA	California	San Francisco	North America	USA	California	genome	29798	Human	?	?	B.1	GH	UCSF Clinical Microbiology Laboratory	Chan-Zuckerberg Biohub	CZB Cliahub Consortium et al	https://www.gisaid.org	?	?	2020-05-28
USA/CA-CZB-1186/2020	EPI_ISL_454631	2020-04-29	North America	USA	California	San Francisco	North America	USA	California	genome	29815	Human	?	?	B.1.1	GR	UCSF Clinical Microbiology Laboratory	Chan-Zuckerberg Biohub	CZB Cliahub Consortium et al	https://www.gisaid.org	?	?	2020-05-28
USA/CA-CZB-1189/2020	EPI_ISL_454632	2020-04-29	North America	USA	California	San Francisco	North America	USA	California	genome	29803	Human	?	?	B.1	GH	UCSF Clinical Microbiology Laboratory	Chan-Zuckerberg Biohub	CZB Cliahub Consortium et al	https://www.gisaid.org	?	?	2020-05-28
USA/CA-CZB-1193/2020	EPI_ISL_454633	2020-04-29	North America	USA	California	San Francisco	North America	USA	California	genome	29806	Human	?	?	B.1.1	GR	UCSF Clinical Microbiology Laboratory	Chan-Zuckerberg Biohub	CZB Cliahub Consortium et al	https://www.gisaid.org	?	?	2020-05-28
USA/CA-CZB-1195/2020	EPI_ISL_454634	2020-04-29	North America	USA	California	San Francisco	North America	USA	California	genome	29799	Human	?	?	B.1.3	GH	UCSF Clinical Microbiology Laboratory	Chan-Zuckerberg Biohub	CZB Cliahub Consortium et al	https://www.gisaid.org	?	?	2020-05-28
USA/CA-CZB-1196/2020	EPI_ISL_450445	2020-03-29	North America	USA	California	Santa Clara County	North America	USA	California	genome	29892	Human	35	Male	B.1.9	GH	Stanford clinical virology lab	Chan-Zuckerberg Biohub	Benjamin Pinksy et al	https://www.gisaid.org	?	?	2020-05-21
USA/CA-CZB-1197/2020	EPI_ISL_450446	2020-03-28	North America	USA	California	Santa Clara County	North America	USA	California	genome	29896	Human	64	Male	B.1	GH	Stanford clinical virology lab	Chan-Zuckerberg Biohub	Benjamin Pinksy et al	https://www.gisaid.org	?	?	2020-05-21
USA/CA-CZB-1198/2020	EPI_ISL_450447	2020-03-28	North America	USA	California	Santa Clara County	North America	USA	California	genome	29867	Human	30	Female	B.1	GH	Stanford clinical virology lab	Chan-Zuckerberg Biohub	Benjamin Pinksy et al	https://www.gisaid.org	?	?	2020-05-21
USA/CA-CZB-1199/2020	EPI_ISL_450448	2020-03-28	North America	USA	California	Santa Clara County	North America	USA	California	genome	29875	Human	60	Male	B.2	V	Stanford clinical virology lab	Chan-Zuckerberg Biohub	Benjamin Pinksy et al	https://www.gisaid.org	?	?	2020-05-21
USA/CA-CZB-1200/2020	EPI_ISL_450449	2020-03-25	North America	USA	California	Santa Clara County	North America	USA	California	genome	29896	Human	43	Male	B.1.5	G	Stanford clinical virology lab	Chan-Zuckerberg Biohub	Benjamin Pinksy et al	https://www.gisaid.org	?	?	2020-05-21
USA/CA-CZB-1201/2020	EPI_ISL_450450	2020-03-25	North America	USA	California	Santa Clara County	North America	USA	California	genome	29902	Human	49	Male	B.1	GH	Stanford clinical virology lab	Chan-Zuckerberg Biohub	Benjamin Pinksy et al	https://www.gisaid.org	?	?	2020-05-21
USA/CA-CZB-1202/2020	EPI_ISL_450451	2020-03-25	North America	USA	California	Santa Clara County	North America	USA	California	genome	29899	Human	68	Male	B.1.1.10	GR	Stanford clinical virology lab	Chan-Zuckerberg Biohub	Benjamin Pinksy et al	https://www.gisaid.org	?	?	2020-05-21
USA/CA-CZB-1203/2020	EPI_ISL_450452	2020-03-25	North America	USA	California	Santa Clara County	North America	USA	California	genome	29862	Human	25	Female	B.1	GH	Stanford clinical virology lab	Chan-Zuckerberg Biohub	Benjamin Pinksy et al	https://www.gisaid.org	?	?	2020-05-21
USA/CA-CZB-1204/2020	EPI_ISL_450453	2020-03-24	North America	USA	California	Santa Clara County	North America	USA	California	genome	29837	Human	33	Female	B.1	GH	Stanford clinical virology lab	Chan-Zuckerberg Biohub	Benjamin Pinksy et al	https://www.gisaid.org	?	?	2020-05-21
USA/CA-CZB-1205/2020	EPI_ISL_450454	2020-03-24	North America	USA	California	Santa Clara County	North America	USA	California	genome	29895	Human	55	Female	B.1.1	GR	Stanford clinical virology lab	Chan-Zuckerberg Biohub	Benjamin Pinksy et al	https://www.gisaid.org	?	?	2020-05-21
USA/CA-CZB-1206/2020	EPI_ISL_450455	2020-03-24	North America	USA	California	Santa Clara County	North America	USA	California	genome	29858	Human	64	Male	B.1.5	G	Stanford clinical virology lab	Chan-Zuckerberg Biohub	Benjamin Pinksy et al	https://www.gisaid.org	?	?	2020-05-21
USA/CA-CZB-1207/2020	EPI_ISL_450456	2020-03-27	North America	USA	California	Santa Clara County	North America	USA	California	genome	29863	Human	36	Male	B	L	Stanford clinical virology lab	Chan-Zuckerberg Biohub	Benjamin Pinksy et al	https://www.gisaid.org	?	?	2020-05-21
USA/CA-CZB-1208/2020	EPI_ISL_450457	2020-03-21	North America	USA	California	Santa Clara County	North America	USA	California	genome	29902	Human	29	Female	A.1	S	Stanford clinical virology lab	Chan-Zuckerberg Biohub	Benjamin Pinksy et al	https://www.gisaid.org	?	?	2020-05-21
USA/CA-CZB-1209/2020	EPI_ISL_450458	2020-03-26	North America	USA	California	Santa Clara County	North America	USA	California	genome	29893	Human	56	Female	B	L	Stanford clinical virology lab	Chan-Zuckerberg Biohub	Benjamin Pinksy et al	https://www.gisaid.org	?	?	2020-05-21
USA/CA-CZB-1210/2020	EPI_ISL_450459	2020-03-25	North America	USA	California	Santa Clara County	North America	USA	California	genome	29892	Human	57	Male	B.1.1	GR	Stanford clinical virology lab	Chan-Zuckerberg Biohub	Benjamin Pinksy et al	https://www.gisaid.org	?	?	2020-05-21
USA/CA-CZB-1211/2020	EPI_ISL_450460	2020-03-24	North America	USA	California	Santa Clara County	North America	USA	California	genome	29899	Human	39	Male	B.2	V	Stanford clinical virology lab	Chan-Zuckerberg Biohub	Benjamin Pinksy et al	https://www.gisaid.org	?	?	2020-05-21
USA/CA-CZB-1212/2020	EPI_ISL_450461	2020-03-23	North America	USA	California	Santa Clara County	North America	USA	California	genome	29837	Human	48	Female	B	L	Stanford clinical virology lab	Chan-Zuckerberg Biohub	Benjamin Pinksy et al	https://www.gisaid.org	?	?	2020-05-21
USA/CA-CZB-1213/2020	EPI_ISL_450462	2020-03-23	North America	USA	California	Santa Clara County	North America	USA	California	genome	29892	Human	62	Female	B.1	GH	Stanford clinical virology lab	Chan-Zuckerberg Biohub	Benjamin Pinksy et al	https://www.gisaid.org	?	?	2020-05-21
USA/CA-CZB-1214/2020	EPI_ISL_450463	2020-03-23	North America	USA	California	Santa Clara County	North America	USA	California	genome	29900	Human	65	Male	B.1	GH	Stanford clinical virology lab	Chan-Zuckerberg Biohub	Benjamin Pinksy et al	https://www.gisaid.org	?	?	2020-05-21
USA/CA-CZB-1215/2020	EPI_ISL_450464	2020-03-23	North America	USA	California	Santa Clara County	North America	USA	California	genome	29899	Human	36	Female	B.3	L	Stanford clinical virology lab	Chan-Zuckerberg Biohub	Benjamin Pinksy et al	https://www.gisaid.org	?	?	2020-05-21
USA/CA-CZB-1216/2020	EPI_ISL_450465	2020-03-23	North America	USA	California	Santa Clara County	North America	USA	California	genome	29893	Human	45	Male	B.1	GH	Stanford clinical virology lab	Chan-Zuckerberg Biohub	Benjamin Pinksy et al	https://www.gisaid.org	?	?	2020-05-21
USA/CA-CZB-1217/2020	EPI_ISL_450466	2020-03-23	North America	USA	California	Santa Clara County	North America	USA	California	genome	29895	Human	60	Female	B.1.1	GR	Stanford clinical virology lab	Chan-Zuckerberg Biohub	Benjamin Pinksy et al	https://www.gisaid.org	?	?	2020-05-21
USA/CA-CZB-1218/2020	EPI_ISL_450467	2020-03-23	North America	USA	California	Santa Clara County	North America	USA	California	genome	29902	Human	79	Male	B.1	GH	Stanford clinical virology lab	Chan-Zuckerberg Biohub	Benjamin Pinksy et al	https://www.gisaid.org	?	?	2020-05-21
USA/CA-CZB-1219/2020	EPI_ISL_450468	2020-03-18	North America	USA	California	Santa Clara County	North America	USA	California	genome	29888	Human	42	Female	B	L	Stanford clinical virology lab	Chan-Zuckerberg Biohub	Benjamin Pinksy et al	https://www.gisaid.org	?	?	2020-05-21
USA/CA-CZB-1220/2020	EPI_ISL_450469	2020-03-17	North America	USA	California	Santa Clara County	North America	USA	California	genome	29893	Human	43	Female	B.1	GH	Stanford clinical virology lab	Chan-Zuckerberg Biohub	Benjamin Pinksy et al	https://www.gisaid.org	?	?	2020-05-21
USA/CA-CZB-1221/2020	EPI_ISL_450470	2020-03-20	North America	USA	California	Santa Clara County	North America	USA	California	genome	29836	Human	21	Female	B.1.1	GR	Stanford clinical virology lab	Chan-Zuckerberg Biohub	Benjamin Pinksy et al	https://www.gisaid.org	?	?	2020-05-21
USA/CA-CZB-1222/2020	EPI_ISL_450471	2020-03-19	North America	USA	California	Santa Clara County	North America	USA	California	genome	29837	Human	29	Male	B	L	Stanford clinical virology lab	Chan-Zuckerberg Biohub	Benjamin Pinksy et al	https://www.gisaid.org	?	?	2020-05-21
USA/CA-CZB-1223/2020	EPI_ISL_450472	2020-03-19	North America	USA	California	Santa Clara County	North America	USA	California	genome	29901	Human	29	Male	B	L	Stanford clinical virology lab	Chan-Zuckerberg Biohub	Benjamin Pinksy et al	https://www.gisaid.org	?	?	2020-05-21
USA/CA-CZB-1224/2020	EPI_ISL_450473	2020-03-20	North America	USA	California	Santa Clara County	North America	USA	California	genome	29894	Human	58	Male	A.1	S	Stanford clinical virology lab	Chan-Zuckerberg Biohub	Benjamin Pinksy et al	https://www.gisaid.org	?	?	2020-05-21
USA/CA-CZB-1225/2020	EPI_ISL_450474	2020-03-17	North America	USA	California	Santa Clara County	North America	USA	California	genome	29863	Human	46	Male	B.1	GH	Stanford clinical virology lab	Chan-Zuckerberg Biohub	Benjamin Pinksy et al	https://www.gisaid.org	?	?	2020-05-21
USA/CA-CZB-1226/2020	EPI_ISL_450475	2020-03-19	North America	USA	California	Santa Clara County	North America	USA	California	genome	29902	Human	60	Female	B	L	Stanford clinical virology lab	Chan-Zuckerberg Biohub	Benjamin Pinksy et al	https://www.gisaid.org	?	?	2020-05-21
USA/CA-CZB-1227/2020	EPI_ISL_450476	2020-03-25	North America	USA	California	Santa Clara County	North America	USA	California	genome	29827	Human	38	Male	B.1	GH	Stanford clinical virology lab	Chan-Zuckerberg Biohub	Benjamin Pinksy et al	https://www.gisaid.org	?	?	2020-05-21
USA/CA-CZB-1228/2020	EPI_ISL_450477	2020-03-17	North America	USA	California	Santa Clara County	North America	USA	California	genome	29903	Human	54	Female	A	S	Stanford clinical virology lab	Chan-Zuckerberg Biohub	Benjamin Pinksy et al	https://www.gisaid.org	?	?	2020-05-21
USA/CA-CZB-1229/2020	EPI_ISL_450478	2020-03-17	North America	USA	California	Santa Clara County	North America	USA	California	genome	29903	Human	25	Female	B.1	GH	Stanford clinical virology lab	Chan-Zuckerberg Biohub	Benjamin Pinksy et al	https://www.gisaid.org	?	?	2020-05-21
USA/CA-CZB-1230/2020	EPI_ISL_450479	2020-03-17	North America	USA	California	Santa Clara County	North America	USA	California	genome	29903	Human	23	Female	B.1	GH	Stanford clinical virology lab	Chan-Zuckerberg Biohub	Benjamin Pinksy et al	https://www.gisaid.org	?	?	2020-05-21
USA/CA-CZB-1231/2020	EPI_ISL_450480	2020-03-17	North America	USA	California	Santa Clara County	North America	USA	California	genome	29902	Human	36	Female	B.6	O	Stanford clinical virology lab	Chan-Zuckerberg Biohub	Benjamin Pinksy et al	https://www.gisaid.org	?	?	2020-05-21
USA/CA-CZB-1232/2020	EPI_ISL_450481	2020-03-18	North America	USA	California	Santa Clara County	North America	USA	California	genome	29837	Human	35	Male	B.1	O	Stanford clinical virology lab	Chan-Zuckerberg Biohub	Benjamin Pinksy et al	https://www.gisaid.org	?	?	2020-05-21
USA/CA-CZB-1233/2020	EPI_ISL_454653	2020-04-10	North America	USA	California	Santa Clara County	North America	USA	California	genome	29756	Human	?	?	B.14	L	County of Santa Clara Public Health Department	Chan-Zuckerberg Biohub	CZB Cliahub Consortium et al	https://www.gisaid.org	?	?	2020-05-28
USA/CA-CZB-1234/2020	EPI_ISL_454654	2020-04-10	North America	USA	California	Santa Clara County	North America	USA	California	genome	29891	Human	?	?	B.14	O	County of Santa Clara Public Health Department	Chan-Zuckerberg Biohub	CZB Cliahub Consortium et al	https://www.gisaid.org	?	?	2020-05-28
USA/CA-CZB-1235/2020	EPI_ISL_454655	2020-04-11	North America	USA	California	Santa Clara County	North America	USA	California	genome	29863	Human	?	?	B.20	L	County of Santa Clara Public Health Department	Chan-Zuckerberg Biohub	CZB Cliahub Consortium et al	https://www.gisaid.org	?	?	2020-05-28
USA/CA-CZB-1236/2020	EPI_ISL_454656	2020-05-12	North America	USA	California	Santa Clara County	North America	USA	California	genome	29899	Human	?	?	B.20	L	County of Santa Clara Public Health Department	Chan-Zuckerberg Biohub	CZB Cliahub Consortium et al	https://www.gisaid.org	?	?	2020-05-28
USA/CA-CZB-1237/2020	EPI_ISL_454657	2020-05-12	North America	USA	California	Santa Clara County	North America	USA	California	genome	29901	Human	?	?	B.20	L	County of Santa Clara Public Health Department	Chan-Zuckerberg Biohub	CZB Cliahub Consortium et al	https://www.gisaid.org	?	?	2020-05-28
USA/CA-CZB-1238/2020	EPI_ISL_454658	2020-04-11	North America	USA	California	Santa Clara County	North America	USA	California	genome	29862	Human	?	?	B.20	L	County of Santa Clara Public Health Department	Chan-Zuckerberg Biohub	CZB Cliahub Consortium et al	https://www.gisaid.org	?	?	2020-05-28
USA/CA-CZB-1239/2020	EPI_ISL_454659	2020-05-12	North America	USA	California	Santa Clara County	North America	USA	California	genome	29900	Human	?	?	B.20	L	County of Santa Clara Public Health Department	Chan-Zuckerberg Biohub	CZB Cliahub Consortium et al	https://www.gisaid.org	?	?	2020-05-28
USA/CA-CZB-1240/2020	EPI_ISL_454660	2020-04-14	North America	USA	California	Santa Clara County	North America	USA	California	genome	29847	Human	?	?	A	O	County of Santa Clara Public Health Department	Chan-Zuckerberg Biohub	CZB Cliahub Consortium et al	https://www.gisaid.org	?	?	2020-05-28
USA/CA-CZB-1241/2020	EPI_ISL_454661	2020-04-14	North America	USA	California	Santa Clara County	North America	USA	California	genome	29901	Human	?	?	B	L	County of Santa Clara Public Health Department	Chan-Zuckerberg Biohub	CZB Cliahub Consortium et al	https://www.gisaid.org	?	?	2020-05-28
USA/CA-CZB-1242/2020	EPI_ISL_454662	2020-04-14	North America	USA	California	Santa Clara County	North America	USA	California	genome	29892	Human	?	?	B	L	County of Santa Clara Public Health Department	Chan-Zuckerberg Biohub	CZB Cliahub Consortium et al	https://www.gisaid.org	?	?	2020-05-28
USA/CA-CZB-1243/2020	EPI_ISL_454663	2020-04-14	North America	USA	California	Santa Clara County	North America	USA	California	genome	29903	Human	?	?	B	L	County of Santa Clara Public Health Department	Chan-Zuckerberg Biohub	CZB Cliahub Consortium et al	https://www.gisaid.org	?	?	2020-05-28
USA/CA-CZB-1244/2020	EPI_ISL_454664	2020-04-14	North America	USA	California	Santa Clara County	North America	USA	California	genome	29900	Human	?	?	B	L	County of Santa Clara Public Health Department	Chan-Zuckerberg Biohub	CZB Cliahub Consortium et al	https://www.gisaid.org	?	?	2020-05-28
USA/CA-CZB-1245/2020	EPI_ISL_454665	2020-04-14	North America	USA	California	Santa Clara County	North America	USA	California	genome	29902	Human	?	?	B	L	County of Santa Clara Public Health Department	Chan-Zuckerberg Biohub	CZB Cliahub Consortium et al	https://www.gisaid.org	?	?	2020-05-28
USA/CA-CZB-1246/2020	EPI_ISL_454666	2020-04-14	North America	USA	California	Santa Clara County	North America	USA	California	genome	29879	Human	?	?	B	L	County of Santa Clara Public Health Department	Chan-Zuckerberg Biohub	CZB Cliahub Consortium et al	https://www.gisaid.org	?	?	2020-05-28
USA/CA-CZB-1247/2020	EPI_ISL_454667	2020-04-12	North America	USA	California	Santa Clara County	North America	USA	California	genome	29899	Human	?	?	B	L	County of Santa Clara Public Health Department	Chan-Zuckerberg Biohub	CZB Cliahub Consortium et al	https://www.gisaid.org	?	?	2020-05-28
USA/CA-CZB-1248/2020	EPI_ISL_454668	2020-04-12	North America	USA	California	Santa Clara County	North America	USA	California	genome	29896	Human	?	?	B	L	County of Santa Clara Public Health Department	Chan-Zuckerberg Biohub	CZB Cliahub Consortium et al	https://www.gisaid.org	?	?	2020-05-28
USA/CA-CZB-1249/2020	EPI_ISL_454669	2020-05-12	North America	USA	California	Santa Clara County	North America	USA	California	genome	29652	Human	?	?	B	L	County of Santa Clara Public Health Department	Chan-Zuckerberg Biohub	CZB Cliahub Consortium et al	https://www.gisaid.org	?	?	2020-05-28
USA/CA-CZB-1250/2020	EPI_ISL_454670	2020-04-12	North America	USA	California	Santa Clara County	North America	USA	California	genome	29901	Human	?	?	B	L	County of Santa Clara Public Health Department	Chan-Zuckerberg Biohub	CZB Cliahub Consortium et al	https://www.gisaid.org	?	?	2020-05-28
USA/CA-CZB-1251/2020	EPI_ISL_454671	2020-04-12	North America	USA	California	Santa Clara County	North America	USA	California	genome	29852	Human	?	?	B	O	County of Santa Clara Public Health Department	Chan-Zuckerberg Biohub	CZB Cliahub Consortium et al	https://www.gisaid.org	?	?	2020-05-28
USA/CA-CZB-1252/2020	EPI_ISL_454672	2020-05-12	North America	USA	California	Santa Clara County	North America	USA	California	genome	29901	Human	?	?	B	L	County of Santa Clara Public Health Department	Chan-Zuckerberg Biohub	CZB Cliahub Consortium et al	https://www.gisaid.org	?	?	2020-05-28
USA/CA-CZB-1253/2020	EPI_ISL_454673	2020-04-12	North America	USA	California	Santa Clara County	North America	USA	California	genome	29861	Human	?	?	B	L	County of Santa Clara Public Health Department	Chan-Zuckerberg Biohub	CZB Cliahub Consortium et al	https://www.gisaid.org	?	?	2020-05-28
USA/CA-CZB-1254/2020	EPI_ISL_454674	2020-04-12	North America	USA	California	Santa Clara County	North America	USA	California	genome	29900	Human	?	?	B	L	County of Santa Clara Public Health Department	Chan-Zuckerberg Biohub	CZB Cliahub Consortium et al	https://www.gisaid.org	?	?	2020-05-28
USA/CA-CZB-1255/2020	EPI_ISL_454675	2020-05-12	North America	USA	California	Santa Clara County	North America	USA	California	genome	29862	Human	?	?	B	L	County of Santa Clara Public Health Department	Chan-Zuckerberg Biohub	CZB Cliahub Consortium et al	https://www.gisaid.org	?	?	2020-05-28
USA/CA-CZB-1256/2020	EPI_ISL_454676	2020-05-12	North America	USA	California	Santa Clara County	North America	USA	California	genome	29857	Human	?	?	B	L	County of Santa Clara Public Health Department	Chan-Zuckerberg Biohub	CZB Cliahub Consortium et al	https://www.gisaid.org	?	?	2020-05-28
USA/CA-CZB-1257/2020	EPI_ISL_454677	2020-05-12	North America	USA	California	Santa Clara County	North America	USA	California	genome	29899	Human	?	?	B	L	County of Santa Clara Public Health Department	Chan-Zuckerberg Biohub	CZB Cliahub Consortium et al	https://www.gisaid.org	?	?	2020-05-28
USA/CA-CZB-1258/2020	EPI_ISL_454678	2020-05-12	North America	USA	California	Santa Clara County	North America	USA	California	genome	29899	Human	?	?	B	L	County of Santa Clara Public Health Department	Chan-Zuckerberg Biohub	CZB Cliahub Consortium et al	https://www.gisaid.org	?	?	2020-05-28
USA/CA-CZB-1259/2020	EPI_ISL_454679	2020-04-12	North America	USA	California	Santa Clara County	North America	USA	California	genome	29895	Human	?	?	B	L	County of Santa Clara Public Health Department	Chan-Zuckerberg Biohub	CZB Cliahub Consortium et al	https://www.gisaid.org	?	?	2020-05-28
USA/CA-CZB-1260/2020	EPI_ISL_454680	2020-05-12	North America	USA	California	Santa Clara County	North America	USA	California	genome	29903	Human	?	?	B	L	County of Santa Clara Public Health Department	Chan-Zuckerberg Biohub	CZB Cliahub Consortium et al	https://www.gisaid.org	?	?	2020-05-28
USA/CA-CZB-1261/2020	EPI_ISL_454681	2020-05-12	North America	USA	California	Santa Clara County	North America	USA	California	genome	29856	Human	?	?	B	L	County of Santa Clara Public Health Department	Chan-Zuckerberg Biohub	CZB Cliahub Consortium et al	https://www.gisaid.org	?	?	2020-05-28
USA/CA-CZB-1262/2020	EPI_ISL_454682	2020-05-12	North America	USA	California	Santa Clara County	North America	USA	California	genome	29858	Human	?	?	B	L	County of Santa Clara Public Health Department	Chan-Zuckerberg Biohub	CZB Cliahub Consortium et al	https://www.gisaid.org	?	?	2020-05-28
USA/CA-CZB-1263/2020	EPI_ISL_454683	2020-05-12	North America	USA	California	Santa Clara County	North America	USA	California	genome	29883	Human	?	?	B	L	County of Santa Clara Public Health Department	Chan-Zuckerberg Biohub	CZB Cliahub Consortium et al	https://www.gisaid.org	?	?	2020-05-28
USA/CA-CZB-1264/2020	EPI_ISL_454684	2020-04-12	North America	USA	California	Santa Clara County	North America	USA	California	genome	29861	Human	?	?	B	L	County of Santa Clara Public Health Department	Chan-Zuckerberg Biohub	CZB Cliahub Consortium et al	https://www.gisaid.org	?	?	2020-05-28
USA/CA-CZB-1265/2020	EPI_ISL_454685	2020-05-12	North America	USA	California	Santa Clara County	North America	USA	California	genome	29900	Human	?	?	B	L	County of Santa Clara Public Health Department	Chan-Zuckerberg Biohub	CZB Cliahub Consortium et al	https://www.gisaid.org	?	?	2020-05-28
USA/CA-CZB-1266/2020	EPI_ISL_454686	2020-04-12	North America	USA	California	Santa Clara County	North America	USA	California	genome	29891	Human	?	?	B	L	County of Santa Clara Public Health Department	Chan-Zuckerberg Biohub	CZB Cliahub Consortium et al	https://www.gisaid.org	?	?	2020-05-28
USA/CA-CZB-1267/2020	EPI_ISL_454687	2020-05-12	North America	USA	California	Santa Clara County	North America	USA	California	genome	29860	Human	?	?	B	L	County of Santa Clara Public Health Department	Chan-Zuckerberg Biohub	CZB Cliahub Consortium et al	https://www.gisaid.org	?	?	2020-05-28
USA/CA-CZB-1268/2020	EPI_ISL_454688	2020-04-27	North America	USA	California	Santa Clara County	North America	USA	California	genome	29867	Human	?	?	B.14	L	County of Santa Clara Public Health Department	Chan-Zuckerberg Biohub	CZB Cliahub Consortium et al	https://www.gisaid.org	SARS-CoV-2 Community Transmission During Shelter-in-Place in San Francisco	https://www.medrxiv.org/content/10.1101/2020.06.15.20132233v1	2020-05-28
USA/CA-CZB-1269/2020	EPI_ISL_454689	2020-04-27	North America	USA	California	Santa Clara County	North America	USA	California	genome	29898	Human	?	?	B.14	L	County of Santa Clara Public Health Department	Chan-Zuckerberg Biohub	CZB Cliahub Consortium et al	https://www.gisaid.org	SARS-CoV-2 Community Transmission During Shelter-in-Place in San Francisco	https://www.medrxiv.org/content/10.1101/2020.06.15.20132233v1	2020-05-28
USA/CA-CZB-1270/2020	EPI_ISL_454607	2020-03-19	North America	USA	California	Alameda County	North America	USA	California	genome	29814	Human	?	?	B.2.1	V	Alameda County Public Health Lab	Chan-Zuckerberg Biohub	CZB Cliahub Consortium et al	https://www.gisaid.org	?	?	2020-05-28
USA/CA-CZB-1271/2020	EPI_ISL_454608	2020-03-19	North America	USA	California	Alameda County	North America	USA	California	genome	29811	Human	?	?	B.1	GH	Alameda County Public Health Lab	Chan-Zuckerberg Biohub	CZB Cliahub Consortium et al	https://www.gisaid.org	?	?	2020-05-28
USA/CA-CZB-1272/2020	EPI_ISL_454609	2020-03-24	North America	USA	California	Alameda County	North America	USA	California	genome	29805	Human	?	?	B	L	Alameda County Public Health Lab	Chan-Zuckerberg Biohub	CZB Cliahub Consortium et al	https://www.gisaid.org	?	?	2020-05-28
USA/CA-CZB-1273/2020	EPI_ISL_454610	2020-04-14	North America	USA	California	Alameda County	North America	USA	California	genome	29628	Human	?	?	B.1	GH	Alameda County Public Health Lab	Chan-Zuckerberg Biohub	CZB Cliahub Consortium et al	https://www.gisaid.org	?	?	2020-05-28
USA/CA-CZB-1274/2020	EPI_ISL_454611	2020-04-16	North America	USA	California	Alameda County	North America	USA	California	genome	29815	Human	?	?	B.1.110	GH	Alameda County Public Health Lab	Chan-Zuckerberg Biohub	CZB Cliahub Consortium et al	https://www.gisaid.org	?	?	2020-05-28
USA/CA-CZB-1275/2020	EPI_ISL_454612	2020-04-16	North America	USA	California	Alameda County	North America	USA	California	genome	29808	Human	?	?	B.1.3	GH	Alameda County Public Health Lab	Chan-Zuckerberg Biohub	CZB Cliahub Consortium et al	https://www.gisaid.org	?	?	2020-05-28
USA/CA-CZB-1276/2020	EPI_ISL_454613	2020-04-16	North America	USA	California	Alameda County	North America	USA	California	genome	29849	Human	?	?	B	L	Alameda County Public Health Lab	Chan-Zuckerberg Biohub	CZB Cliahub Consortium et al	https://www.gisaid.org	?	?	2020-05-28
USA/CA-CZB-1277/2020	EPI_ISL_454635	2020-03-15	North America	USA	California	San Luis Obispo County	North America	USA	California	genome	29842	Human	?	?	B.1	GH	County Of San Luis Obispo Public Health Laboratory	Chan-Zuckerberg Biohub	CZB Cliahub Consortium et al	https://www.gisaid.org	?	?	2020-05-28
USA/CA-CZB-1278/2020	EPI_ISL_454636	2020-03-27	North America	USA	California	Humboldt County	North America	USA	California	genome	29854	Human	?	?	A.1	S	Humboldt County Public Health Laboratory	Chan-Zuckerberg Biohub	CZB Cliahub Consortium et al	https://www.gisaid.org	?	?	2020-05-28
USA/CA-CZB-1279/2020	EPI_ISL_454637	2020-03-28	North America	USA	California	Humboldt County	North America	USA	California	genome	29880	Human	?	?	B.1	G	Humboldt County Public Health Laboratory	Chan-Zuckerberg Biohub	CZB Cliahub Consortium et al	https://www.gisaid.org	?	?	2020-05-28
USA/CA-CZB-1280/2020	EPI_ISL_454638	2020-03-31	North America	USA	California	Humboldt County	North America	USA	California	genome	29804	Human	?	?	A.3	S	Humboldt County Public Health Laboratory	Chan-Zuckerberg Biohub	CZB Cliahub Consortium et al	https://www.gisaid.org	?	?	2020-05-28
USA/CA-CZB-1281/2020	EPI_ISL_454639	2020-04-01	North America	USA	California	Humboldt County	North America	USA	California	genome	29860	Human	?	?	A.3	S	Humboldt County Public Health Laboratory	Chan-Zuckerberg Biohub	CZB Cliahub Consortium et al	https://www.gisaid.org	?	?	2020-05-28
USA/CA-CZB-1282/2020	EPI_ISL_454640	2020-04-01	North America	USA	California	Humboldt County	North America	USA	California	genome	29853	Human	?	?	B.1	GH	Humboldt County Public Health Laboratory	Chan-Zuckerberg Biohub	CZB Cliahub Consortium et al	https://www.gisaid.org	?	?	2020-05-28
USA/CA-CZB-1283/2020	EPI_ISL_454641	2020-04-02	North America	USA	California	Humboldt County	North America	USA	California	genome	29827	Human	?	?	B.1	G	Humboldt County Public Health Laboratory	Chan-Zuckerberg Biohub	CZB Cliahub Consortium et al	https://www.gisaid.org	?	?	2020-05-28
USA/CA-CZB-1284/2020	EPI_ISL_468345	2020-04-26	North America	USA	California	Santa Clara County	North America	USA	California	genome	29813	Human	?	?	B.14	L	County of Santa Clara Public Health Department	Chan-Zuckerberg Biohub	CZB Cliahub Consortium et al	https://www.gisaid.org	SARS-CoV-2 Community Transmission During Shelter-in-Place in San Francisco	https://www.medrxiv.org/content/10.1101/2020.06.15.20132233v1	2020-06-16
USA/CA-CZB-1286/2020	EPI_ISL_468346	2020-04-26	North America	USA	California	Santa Clara County	North America	USA	California	genome	29813	Human	?	?	B.14	L	County of Santa Clara Public Health Department	Chan-Zuckerberg Biohub	CZB Cliahub Consortium et al	https://www.gisaid.org	SARS-CoV-2 Community Transmission During Shelter-in-Place in San Francisco	https://www.medrxiv.org/content/10.1101/2020.06.15.20132233v1	2020-06-16
USA/CA-CZB-1291/2020	EPI_ISL_468347	2020-04-25	North America	USA	California	Santa Clara County	North America	USA	California	genome	29850	Human	?	?	B	L	County of Santa Clara Public Health Department	Chan-Zuckerberg Biohub	CZB Cliahub Consortium et al	https://www.gisaid.org	SARS-CoV-2 Community Transmission During Shelter-in-Place in San Francisco	https://www.medrxiv.org/content/10.1101/2020.06.15.20132233v1	2020-06-16
USA/CA-CZB-1295/2020	EPI_ISL_468348	2020-04-25	North America	USA	California	Santa Clara County	North America	USA	California	genome	29812	Human	?	?	B.14	L	County of Santa Clara Public Health Department	Chan-Zuckerberg Biohub	CZB Cliahub Consortium et al	https://www.gisaid.org	SARS-CoV-2 Community Transmission During Shelter-in-Place in San Francisco	https://www.medrxiv.org/content/10.1101/2020.06.15.20132233v1	2020-06-16
USA/CA-CZB-1304/2020	EPI_ISL_468349	2020-05-05	North America	USA	California	Santa Clara County	North America	USA	California	genome	29814	Human	?	?	B	L	County of Santa Clara Public Health Department	Chan-Zuckerberg Biohub	CZB Cliahub Consortium et al	https://www.gisaid.org	?	?	2020-06-16
USA/CA-CZB-1309/2020	EPI_ISL_468350	2020-05-06	North America	USA	California	Santa Clara County	North America	USA	California	genome	29811	Human	?	?	B.1	GH	County of Santa Clara Public Health Department	Chan-Zuckerberg Biohub	CZB Cliahub Consortium et al	https://www.gisaid.org	SARS-CoV-2 Community Transmission During Shelter-in-Place in San Francisco	https://www.medrxiv.org/content/10.1101/2020.06.15.20132233v1	2020-06-16
USA/CA-CZB-1310/2020	EPI_ISL_468351	2020-05-06	North America	USA	California	Santa Clara County	North America	USA	California	genome	29648	Human	?	?	B.1	GH	County of Santa Clara Public Health Department	Chan-Zuckerberg Biohub	CZB Cliahub Consortium et al	https://www.gisaid.org	SARS-CoV-2 Community Transmission During Shelter-in-Place in San Francisco	https://www.medrxiv.org/content/10.1101/2020.06.15.20132233v1	2020-06-16
USA/CA-CZB-1312/2020	EPI_ISL_468352	2020-05-07	North America	USA	California	Santa Clara County	North America	USA	California	genome	29799	Human	?	?	B.14	L	County of Santa Clara Public Health Department	Chan-Zuckerberg Biohub	CZB Cliahub Consortium et al	https://www.gisaid.org	SARS-CoV-2 Community Transmission During Shelter-in-Place in San Francisco	https://www.medrxiv.org/content/10.1101/2020.06.15.20132233v1	2020-06-16
USA/CA-CZB-1317/2020	EPI_ISL_468353	2020-05-16	North America	USA	California	Santa Clara County	North America	USA	California	genome	29866	Human	?	?	B.1	GH	County of Santa Clara Public Health Department	Chan-Zuckerberg Biohub	CZB Cliahub Consortium et al	https://www.gisaid.org	?	?	2020-06-16
USA/CA-CZB-1320/2020	EPI_ISL_468354	2020-05-20	North America	USA	California	Santa Clara County	North America	USA	California	genome	29864	Human	?	?	B.1.2	GH	County of Santa Clara Public Health Department	Chan-Zuckerberg Biohub	CZB Cliahub Consortium et al	https://www.gisaid.org	?	?	2020-06-16
USA/CA-CZB-1322/2020	EPI_ISL_468355	2020-05-20	North America	USA	California	Santa Clara County	North America	USA	California	genome	29848	Human	?	?	B.1.2	GH	County of Santa Clara Public Health Department	Chan-Zuckerberg Biohub	CZB Cliahub Consortium et al	https://www.gisaid.org	?	?	2020-06-16
USA/CA-CZB-1324/2020	EPI_ISL_468356	2020-05-21	North America	USA	California	Santa Clara County	North America	USA	California	genome	29828	Human	?	?	B.1	GH	County of Santa Clara Public Health Department	Chan-Zuckerberg Biohub	CZB Cliahub Consortium et al	https://www.gisaid.org	?	?	2020-06-16
USA/CA-CZB-1326/2020	EPI_ISL_468357	2020-03-22	North America	USA	California	Alameda County	North America	USA	California	genome	29798	Human	?	?	B	L	Alameda County Public Health Lab	Chan-Zuckerberg Biohub	CZB Cliahub Consortium et al	https://www.gisaid.org	?	?	2020-06-16
USA/CA-CZB-1330/2020	EPI_ISL_468358	2020-04-02	North America	USA	California	Alameda County	North America	USA	California	genome	29813	Human	?	?	A.1	S	Alameda County Public Health Lab	Chan-Zuckerberg Biohub	CZB Cliahub Consortium et al	https://www.gisaid.org	?	?	2020-06-16
USA/CA-CZB-1334/2020	EPI_ISL_468359	2020-04-01	North America	USA	California	Alameda County	North America	USA	California	genome	29796	Human	?	?	A.1	S	Alameda County Public Health Lab	Chan-Zuckerberg Biohub	CZB Cliahub Consortium et al	https://www.gisaid.org	?	?	2020-06-16
USA/CA-CZB-1341/2020	EPI_ISL_468360	2020-04-08	North America	USA	California	Alameda County	North America	USA	California	genome	29813	Human	?	?	B.1	GH	Alameda County Public Health Lab	Chan-Zuckerberg Biohub	CZB Cliahub Consortium et al	https://www.gisaid.org	?	?	2020-06-16
USA/CA-CZB-1343/2020	EPI_ISL_468361	2020-04-08	North America	USA	California	Alameda County	North America	USA	California	genome	29847	Human	?	?	B	L	Alameda County Public Health Lab	Chan-Zuckerberg Biohub	CZB Cliahub Consortium et al	https://www.gisaid.org	?	?	2020-06-16
USA/CA-CZB-1346/2020	EPI_ISL_468362	2020-04-09	North America	USA	California	Alameda County	North America	USA	California	genome	29798	Human	?	?	B.1.110	GH	Alameda County Public Health Lab	Chan-Zuckerberg Biohub	CZB Cliahub Consortium et al	https://www.gisaid.org	?	?	2020-06-16
USA/CA-CZB-1347/2020	EPI_ISL_468363	2020-04-09	North America	USA	California	Alameda County	North America	USA	California	genome	29805	Human	?	?	B	L	Alameda County Public Health Lab	Chan-Zuckerberg Biohub	CZB Cliahub Consortium et al	https://www.gisaid.org	?	?	2020-06-16
USA/CA-CZB-1348/2020	EPI_ISL_468364	2020-04-10	North America	USA	California	Alameda County	North America	USA	California	genome	29802	Human	?	?	B	L	Alameda County Public Health Lab	Chan-Zuckerberg Biohub	CZB Cliahub Consortium et al	https://www.gisaid.org	?	?	2020-06-16
USA/CA-CZB-1349/2020	EPI_ISL_468365	2020-04-11	North America	USA	California	Alameda County	North America	USA	California	genome	29796	Human	?	?	B	L	Alameda County Public Health Lab	Chan-Zuckerberg Biohub	CZB Cliahub Consortium et al	https://www.gisaid.org	?	?	2020-06-16
USA/CA-CZB-1352/2020	EPI_ISL_468366	2020-04-11	North America	USA	California	Alameda County	North America	USA	California	genome	29802	Human	?	?	A.1	S	Alameda County Public Health Lab	Chan-Zuckerberg Biohub	CZB Cliahub Consortium et al	https://www.gisaid.org	?	?	2020-06-16
USA/CA-CZB-1353/2020	EPI_ISL_468367	2020-04-11	North America	USA	California	Alameda County	North America	USA	California	genome	29817	Human	?	?	A.1	S	Alameda County Public Health Lab	Chan-Zuckerberg Biohub	CZB Cliahub Consortium et al	https://www.gisaid.org	?	?	2020-06-16
USA/CA-CZB-1354/2020	EPI_ISL_468368	2020-04-12	North America	USA	California	Alameda County	North America	USA	California	genome	29849	Human	?	?	B.1.110	GH	Alameda County Public Health Lab	Chan-Zuckerberg Biohub	CZB Cliahub Consortium et al	https://www.gisaid.org	?	?	2020-06-16
USA/CA-CZB-1355/2020	EPI_ISL_468369	2020-04-11	North America	USA	California	Alameda County	North America	USA	California	genome	29798	Human	?	?	A.1	S	Alameda County Public Health Lab	Chan-Zuckerberg Biohub	CZB Cliahub Consortium et al	https://www.gisaid.org	?	?	2020-06-16
USA/CA-CZB-1356/2020	EPI_ISL_468370	2020-04-12	North America	USA	California	Alameda County	North America	USA	California	genome	29843	Human	?	?	A.1	S	Alameda County Public Health Lab	Chan-Zuckerberg Biohub	CZB Cliahub Consortium et al	https://www.gisaid.org	?	?	2020-06-16
USA/CA-CZB-1359/2020	EPI_ISL_468371	2020-04-12	North America	USA	California	Alameda County	North America	USA	California	genome	29798	Human	?	?	B	L	Alameda County Public Health Lab	Chan-Zuckerberg Biohub	CZB Cliahub Consortium et al	https://www.gisaid.org	?	?	2020-06-16
USA/CA-CZB-1360/2020	EPI_ISL_468372	2020-04-12	North America	USA	California	Alameda County	North America	USA	California	genome	29813	Human	?	?	A.1	S	Alameda County Public Health Lab	Chan-Zuckerberg Biohub	CZB Cliahub Consortium et al	https://www.gisaid.org	?	?	2020-06-16
USA/CA-CZB-1364/2020	EPI_ISL_468373	2020-04-13	North America	USA	California	Alameda County	North America	USA	California	genome	29803	Human	?	?	B	L	Alameda County Public Health Lab	Chan-Zuckerberg Biohub	CZB Cliahub Consortium et al	https://www.gisaid.org	?	?	2020-06-16
USA/CA-CZB-1369/2020	EPI_ISL_468374	2020-04-13	North America	USA	California	Alameda County	North America	USA	California	genome	29809	Human	?	?	B.1	GH	Alameda County Public Health Lab	Chan-Zuckerberg Biohub	CZB Cliahub Consortium et al	https://www.gisaid.org	?	?	2020-06-16
USA/CA-CZB-1374/2020	EPI_ISL_468375	2020-04-17	North America	USA	California	Alameda County	North America	USA	California	genome	29833	Human	?	?	B	L	Alameda County Public Health Lab	Chan-Zuckerberg Biohub	CZB Cliahub Consortium et al	https://www.gisaid.org	?	?	2020-06-16
USA/CA-CZB-1391/2020	EPI_ISL_468376	2020-04-18	North America	USA	California	Alameda County	North America	USA	California	genome	29798	Human	?	?	A.1	S	Alameda County Public Health Lab	Chan-Zuckerberg Biohub	CZB Cliahub Consortium et al	https://www.gisaid.org	?	?	2020-06-16
USA/CA-CZB-1393/2020	EPI_ISL_468377	2020-04-18	North America	USA	California	Alameda County	North America	USA	California	genome	29843	Human	?	?	B	L	Alameda County Public Health Lab	Chan-Zuckerberg Biohub	CZB Cliahub Consortium et al	https://www.gisaid.org	?	?	2020-06-16
USA/CA-CZB-1396/2020	EPI_ISL_468378	2020-04-19	North America	USA	California	Alameda County	North America	USA	California	genome	29798	Human	?	?	B.1	GH	Alameda County Public Health Lab	Chan-Zuckerberg Biohub	CZB Cliahub Consortium et al	https://www.gisaid.org	?	?	2020-06-16
USA/CA-CZB-1398/2020	EPI_ISL_468379	2020-04-19	North America	USA	California	Alameda County	North America	USA	California	genome	29800	Human	?	?	B.1.1	GR	Alameda County Public Health Lab	Chan-Zuckerberg Biohub	CZB Cliahub Consortium et al	https://www.gisaid.org	?	?	2020-06-16
USA/CA-CZB-1400/2020	EPI_ISL_468380	2020-04-19	North America	USA	California	Alameda County	North America	USA	California	genome	29804	Human	?	?	B	L	Alameda County Public Health Lab	Chan-Zuckerberg Biohub	CZB Cliahub Consortium et al	https://www.gisaid.org	?	?	2020-06-16
USA/CA-CZB-1401/2020	EPI_ISL_468381	2020-04-19	North America	USA	California	Alameda County	North America	USA	California	genome	29798	Human	?	?	B.1	GH	Alameda County Public Health Lab	Chan-Zuckerberg Biohub	CZB Cliahub Consortium et al	https://www.gisaid.org	?	?	2020-06-16
USA/CA-CZB-1402/2020	EPI_ISL_468382	2020-04-18	North America	USA	California	Alameda County	North America	USA	California	genome	29813	Human	?	?	B	L	Alameda County Public Health Lab	Chan-Zuckerberg Biohub	CZB Cliahub Consortium et al	https://www.gisaid.org	?	?	2020-06-16
USA/CA-CZB-1404/2020	EPI_ISL_468383	2020-04-20	North America	USA	California	Alameda County	North America	USA	California	genome	29848	Human	?	?	B	L	Alameda County Public Health Lab	Chan-Zuckerberg Biohub	CZB Cliahub Consortium et al	https://www.gisaid.org	?	?	2020-06-16
USA/CA-CZB-1407/2020	EPI_ISL_468384	2020-04-20	North America	USA	California	Alameda County	North America	USA	California	genome	29806	Human	?	?	B	L	Alameda County Public Health Lab	Chan-Zuckerberg Biohub	CZB Cliahub Consortium et al	https://www.gisaid.org	?	?	2020-06-16
USA/CA-CZB-1410/2020	EPI_ISL_468385	2020-04-20	North America	USA	California	Alameda County	North America	USA	California	genome	29815	Human	?	?	B	L	Alameda County Public Health Lab	Chan-Zuckerberg Biohub	CZB Cliahub Consortium et al	https://www.gisaid.org	?	?	2020-06-16
USA/CA-CZB-1411/2020	EPI_ISL_468386	2020-04-20	North America	USA	California	Alameda County	North America	USA	California	genome	29798	Human	?	?	B	L	Alameda County Public Health Lab	Chan-Zuckerberg Biohub	CZB Cliahub Consortium et al	https://www.gisaid.org	?	?	2020-06-16
USA/CA-CZB-1412/2020	EPI_ISL_468387	2020-04-20	North America	USA	California	Alameda County	North America	USA	California	genome	29847	Human	?	?	B	L	Alameda County Public Health Lab	Chan-Zuckerberg Biohub	CZB Cliahub Consortium et al	https://www.gisaid.org	?	?	2020-06-16
USA/CA-CZB-1413/2020	EPI_ISL_468388	2020-03-13	North America	USA	California	San Luis Obispo County	North America	USA	California	genome	29852	Human	?	?	B.1.43	GH	County of San Luis Obispo Public Health Laboratory	Chan-Zuckerberg Biohub	CZB Cliahub Consortium et al	https://www.gisaid.org	?	?	2020-06-16
USA/CA-CZB-1414/2020	EPI_ISL_468389	2020-03-16	North America	USA	California	San Luis Obispo County	North America	USA	California	genome	29866	Human	?	?	B.1	GH	County of San Luis Obispo Public Health Laboratory	Chan-Zuckerberg Biohub	CZB Cliahub Consortium et al	https://www.gisaid.org	?	?	2020-06-16
USA/CA-CZB-1415/2020	EPI_ISL_468390	2020-03-15	North America	USA	California	San Luis Obispo County	North America	USA	California	genome	29839	Human	?	?	B.1	GH	County of San Luis Obispo Public Health Laboratory	Chan-Zuckerberg Biohub	CZB Cliahub Consortium et al	https://www.gisaid.org	?	?	2020-06-16
USA/CA-CZB-1417/2020	EPI_ISL_468391	2020-03-19	North America	USA	California	San Luis Obispo County	North America	USA	California	genome	29866	Human	?	?	B.1	GH	County of San Luis Obispo Public Health Laboratory	Chan-Zuckerberg Biohub	CZB Cliahub Consortium et al	https://www.gisaid.org	?	?	2020-06-16
USA/CA-CZB-1418/2020	EPI_ISL_468392	2020-03-17	North America	USA	California	San Luis Obispo County	North America	USA	California	genome	29849	Human	?	?	B.1.43	GH	County of San Luis Obispo Public Health Laboratory	Chan-Zuckerberg Biohub	CZB Cliahub Consortium et al	https://www.gisaid.org	?	?	2020-06-16
USA/CA-CZB-1420/2020	EPI_ISL_468393	2020-03-17	North America	USA	California	San Luis Obispo County	North America	USA	California	genome	29805	Human	?	?	B.1.43	GH	County of San Luis Obispo Public Health Laboratory	Chan-Zuckerberg Biohub	CZB Cliahub Consortium et al	https://www.gisaid.org	?	?	2020-06-16
USA/CA-CZB-1421/2020	EPI_ISL_468394	2020-03-20	North America	USA	California	San Luis Obispo County	North America	USA	California	genome	29798	Human	?	?	B.1	GH	County of San Luis Obispo Public Health Laboratory	Chan-Zuckerberg Biohub	CZB Cliahub Consortium et al	https://www.gisaid.org	?	?	2020-06-16
USA/CA-CZB-1423/2020	EPI_ISL_468395	2020-03-20	North America	USA	California	San Luis Obispo County	North America	USA	California	genome	29846	Human	?	?	B.1.110	GH	County of San Luis Obispo Public Health Laboratory	Chan-Zuckerberg Biohub	CZB Cliahub Consortium et al	https://www.gisaid.org	?	?	2020-06-16
USA/CA-CZB-1424/2020	EPI_ISL_468396	2020-03-20	North America	USA	California	San Luis Obispo County	North America	USA	California	genome	29850	Human	?	?	B.1.110	GH	County of San Luis Obispo Public Health Laboratory	Chan-Zuckerberg Biohub	CZB Cliahub Consortium et al	https://www.gisaid.org	?	?	2020-06-16
USA/CA-CZB-1425/2020	EPI_ISL_468397	2020-03-20	North America	USA	California	San Luis Obispo County	North America	USA	California	genome	29815	Human	?	?	B.1	GH	County of San Luis Obispo Public Health Laboratory	Chan-Zuckerberg Biohub	CZB Cliahub Consortium et al	https://www.gisaid.org	?	?	2020-06-16
USA/CA-CZB-1427/2020	EPI_ISL_468398	2020-03-21	North America	USA	California	San Luis Obispo County	North America	USA	California	genome	29813	Human	?	?	B.1	GH	County of San Luis Obispo Public Health Laboratory	Chan-Zuckerberg Biohub	CZB Cliahub Consortium et al	https://www.gisaid.org	?	?	2020-06-16
USA/CA-CZB-1428/2020	EPI_ISL_468399	2020-03-23	North America	USA	California	San Luis Obispo County	North America	USA	California	genome	29841	Human	?	?	B.1.43	GH	County of San Luis Obispo Public Health Laboratory	Chan-Zuckerberg Biohub	CZB Cliahub Consortium et al	https://www.gisaid.org	?	?	2020-06-16
USA/CA-CZB-1430/2020	EPI_ISL_468400	2020-03-23	North America	USA	California	San Luis Obispo County	North America	USA	California	genome	29862	Human	?	?	A.1	S	County of San Luis Obispo Public Health Laboratory	Chan-Zuckerberg Biohub	CZB Cliahub Consortium et al	https://www.gisaid.org	?	?	2020-06-16
USA/CA-CZB-1431/2020	EPI_ISL_468401	2020-03-24	North America	USA	California	San Luis Obispo County	North America	USA	California	genome	29866	Human	?	?	B.1.110	GH	County of San Luis Obispo Public Health Laboratory	Chan-Zuckerberg Biohub	CZB Cliahub Consortium et al	https://www.gisaid.org	?	?	2020-06-16
USA/CA-CZB-1432/2020	EPI_ISL_468402	2020-03-23	North America	USA	California	San Luis Obispo County	North America	USA	California	genome	29850	Human	?	?	B.1	GH	County of San Luis Obispo Public Health Laboratory	Chan-Zuckerberg Biohub	CZB Cliahub Consortium et al	https://www.gisaid.org	?	?	2020-06-16
USA/CA-CZB-1433/2020	EPI_ISL_468403	2020-03-24	North America	USA	California	San Luis Obispo County	North America	USA	California	genome	29863	Human	?	?	B.1.1	GR	County of San Luis Obispo Public Health Laboratory	Chan-Zuckerberg Biohub	CZB Cliahub Consortium et al	https://www.gisaid.org	?	?	2020-06-16
USA/CA-CZB-1434/2020	EPI_ISL_468404	2020-03-25	North America	USA	California	San Luis Obispo County	North America	USA	California	genome	29832	Human	?	?	B.1	GH	County of San Luis Obispo Public Health Laboratory	Chan-Zuckerberg Biohub	CZB Cliahub Consortium et al	https://www.gisaid.org	?	?	2020-06-16
USA/CA-CZB-1435/2020	EPI_ISL_468405	2020-03-25	North America	USA	California	San Luis Obispo County	North America	USA	California	genome	29855	Human	?	?	B.1.43	GH	County of San Luis Obispo Public Health Laboratory	Chan-Zuckerberg Biohub	CZB Cliahub Consortium et al	https://www.gisaid.org	?	?	2020-06-16
USA/CA-CZB-1436/2020	EPI_ISL_468406	2020-03-25	North America	USA	California	San Luis Obispo County	North America	USA	California	genome	29858	Human	?	?	B.1	GH	County of San Luis Obispo Public Health Laboratory	Chan-Zuckerberg Biohub	CZB Cliahub Consortium et al	https://www.gisaid.org	?	?	2020-06-16
USA/CA-CZB-1437/2020	EPI_ISL_468407	2020-03-26	North America	USA	California	San Luis Obispo County	North America	USA	California	genome	29813	Human	?	?	B	O	County of San Luis Obispo Public Health Laboratory	Chan-Zuckerberg Biohub	CZB Cliahub Consortium et al	https://www.gisaid.org	?	?	2020-06-16
USA/CA-CZB-1440/2020	EPI_ISL_468408	2020-03-27	North America	USA	California	San Luis Obispo County	North America	USA	California	genome	29806	Human	?	?	B.1.1	GR	County of San Luis Obispo Public Health Laboratory	Chan-Zuckerberg Biohub	CZB Cliahub Consortium et al	https://www.gisaid.org	?	?	2020-06-16
USA/CA-CZB-1442/2020	EPI_ISL_468409	2020-03-28	North America	USA	California	San Luis Obispo County	North America	USA	California	genome	29863	Human	?	?	B.1.43	GH	County of San Luis Obispo Public Health Laboratory	Chan-Zuckerberg Biohub	CZB Cliahub Consortium et al	https://www.gisaid.org	?	?	2020-06-16
USA/CA-CZB-1443/2020	EPI_ISL_468410	2020-03-28	North America	USA	California	San Luis Obispo County	North America	USA	California	genome	29860	Human	?	?	B.1.1	GR	County of San Luis Obispo Public Health Laboratory	Chan-Zuckerberg Biohub	CZB Cliahub Consortium et al	https://www.gisaid.org	?	?	2020-06-16
USA/CA-CZB-1445/2020	EPI_ISL_468411	2020-03-30	North America	USA	California	San Luis Obispo County	North America	USA	California	genome	29862	Human	?	?	B.1.1	GR	County of San Luis Obispo Public Health Laboratory	Chan-Zuckerberg Biohub	CZB Cliahub Consortium et al	https://www.gisaid.org	?	?	2020-06-16
USA/CA-CZB-1446/2020	EPI_ISL_468412	2020-03-30	North America	USA	California	San Luis Obispo County	North America	USA	California	genome	29797	Human	?	?	B.1	GH	County of San Luis Obispo Public Health Laboratory	Chan-Zuckerberg Biohub	CZB Cliahub Consortium et al	https://www.gisaid.org	?	?	2020-06-16
USA/CA-CZB-1447/2020	EPI_ISL_468413	2020-03-30	North America	USA	California	San Luis Obispo County	North America	USA	California	genome	29815	Human	?	?	B.1	G	County of San Luis Obispo Public Health Laboratory	Chan-Zuckerberg Biohub	CZB Cliahub Consortium et al	https://www.gisaid.org	?	?	2020-06-16
USA/CA-CZB-1450/2020	EPI_ISL_468414	2020-04-03	North America	USA	California	San Luis Obispo County	North America	USA	California	genome	29802	Human	?	?	B.1.43	GH	County of San Luis Obispo Public Health Laboratory	Chan-Zuckerberg Biohub	CZB Cliahub Consortium et al	https://www.gisaid.org	?	?	2020-06-16
USA/CA-CZB-1452/2020	EPI_ISL_468415	2020-04-07	North America	USA	California	San Luis Obispo County	North America	USA	California	genome	29848	Human	?	?	B.1.43	GH	County of San Luis Obispo Public Health Laboratory	Chan-Zuckerberg Biohub	CZB Cliahub Consortium et al	https://www.gisaid.org	?	?	2020-06-16
USA/CA-CZB-1455/2020	EPI_ISL_468416	2020-04-10	North America	USA	California	San Luis Obispo County	North America	USA	California	genome	29798	Human	?	?	B.1.43	GH	County of San Luis Obispo Public Health Laboratory	Chan-Zuckerberg Biohub	CZB Cliahub Consortium et al	https://www.gisaid.org	?	?	2020-06-16
USA/CA-CZB-1456/2020	EPI_ISL_468417	2020-04-11	North America	USA	California	San Luis Obispo County	North America	USA	California	genome	29812	Human	?	?	B.1.2	GH	County of San Luis Obispo Public Health Laboratory	Chan-Zuckerberg Biohub	CZB Cliahub Consortium et al	https://www.gisaid.org	?	?	2020-06-16
USA/CA-CZB-1457/2020	EPI_ISL_468418	2020-04-11	North America	USA	California	San Luis Obispo County	North America	USA	California	genome	29846	Human	?	?	B.1	GH	County of San Luis Obispo Public Health Laboratory	Chan-Zuckerberg Biohub	CZB Cliahub Consortium et al	https://www.gisaid.org	?	?	2020-06-16
USA/CA-CZB-1458/2020	EPI_ISL_468419	2020-04-19	North America	USA	California	San Luis Obispo County	North America	USA	California	genome	29852	Human	?	?	B.1.26	GH	County of San Luis Obispo Public Health Laboratory	Chan-Zuckerberg Biohub	CZB Cliahub Consortium et al	https://www.gisaid.org	?	?	2020-06-16
USA/CA-CZB-1459/2020	EPI_ISL_468420	2020-04-19	North America	USA	California	San Luis Obispo County	North America	USA	California	genome	29856	Human	?	?	B.1	GH	County of San Luis Obispo Public Health Laboratory	Chan-Zuckerberg Biohub	CZB Cliahub Consortium et al	https://www.gisaid.org	?	?	2020-06-16
USA/CA-CZB-1460/2020	EPI_ISL_468421	2020-04-23	North America	USA	California	San Luis Obispo County	North America	USA	California	genome	29866	Human	?	?	B.1.43	GH	County of San Luis Obispo Public Health Laboratory	Chan-Zuckerberg Biohub	CZB Cliahub Consortium et al	https://www.gisaid.org	?	?	2020-06-16
USA/CA-CZB-1461/2020	EPI_ISL_468422	2020-04-23	North America	USA	California	San Luis Obispo County	North America	USA	California	genome	29862	Human	?	?	B.1.43	GH	County of San Luis Obispo Public Health Laboratory	Chan-Zuckerberg Biohub	CZB Cliahub Consortium et al	https://www.gisaid.org	?	?	2020-06-16
USA/CA-CZB-1463/2020	EPI_ISL_468423	2020-04-23	North America	USA	California	San Luis Obispo County	North America	USA	California	genome	29816	Human	?	?	B.1.43	GH	County of San Luis Obispo Public Health Laboratory	Chan-Zuckerberg Biohub	CZB Cliahub Consortium et al	https://www.gisaid.org	?	?	2020-06-16
USA/CA-CZB-1464/2020	EPI_ISL_468424	2020-04-25	North America	USA	California	San Luis Obispo County	North America	USA	California	genome	29848	Human	?	?	B.1.43	GH	County of San Luis Obispo Public Health Laboratory	Chan-Zuckerberg Biohub	CZB Cliahub Consortium et al	https://www.gisaid.org	SARS-CoV-2 Community Transmission During Shelter-in-Place in San Francisco	https://www.medrxiv.org/content/10.1101/2020.06.15.20132233v1	2020-06-16
USA/CA-CZB-1466/2020	EPI_ISL_468425	2020-04-27	North America	USA	California	San Luis Obispo County	North America	USA	California	genome	29798	Human	?	?	B.1.43	GH	County of San Luis Obispo Public Health Laboratory	Chan-Zuckerberg Biohub	CZB Cliahub Consortium et al	https://www.gisaid.org	SARS-CoV-2 Community Transmission During Shelter-in-Place in San Francisco	https://www.medrxiv.org/content/10.1101/2020.06.15.20132233v1	2020-06-16
USA/CA-CZB-1469/2020	EPI_ISL_468426	2020-04-28	North America	USA	California	San Luis Obispo County	North America	USA	California	genome	29813	Human	?	?	B.1.2	GH	County of San Luis Obispo Public Health Laboratory	Chan-Zuckerberg Biohub	CZB Cliahub Consortium et al	https://www.gisaid.org	SARS-CoV-2 Community Transmission During Shelter-in-Place in San Francisco	https://www.medrxiv.org/content/10.1101/2020.06.15.20132233v1	2020-06-16
USA/CA-CZB-1473/2020	EPI_ISL_468427	2020-04-29	North America	USA	California	San Luis Obispo County	North America	USA	California	genome	29813	Human	?	?	B.1.2	GH	County of San Luis Obispo Public Health Laboratory	Chan-Zuckerberg Biohub	CZB Cliahub Consortium et al	https://www.gisaid.org	?	?	2020-06-16
USA/CA-CZB-1474/2020	EPI_ISL_468428	2020-04-29	North America	USA	California	San Luis Obispo County	North America	USA	California	genome	29797	Human	?	?	B.1.2	GH	County of San Luis Obispo Public Health Laboratory	Chan-Zuckerberg Biohub	CZB Cliahub Consortium et al	https://www.gisaid.org	?	?	2020-06-16
USA/CA-CZB-1477/2020	EPI_ISL_468429	2020-05-01	North America	USA	California	San Luis Obispo County	North America	USA	California	genome	29847	Human	?	?	B.1.43	GH	County of San Luis Obispo Public Health Laboratory	Chan-Zuckerberg Biohub	CZB Cliahub Consortium et al	https://www.gisaid.org	?	?	2020-06-16
USA/CA-CZB-1478/2020	EPI_ISL_468430	2020-05-01	North America	USA	California	San Luis Obispo County	North America	USA	California	genome	29864	Human	?	?	B.1.43	GH	County of San Luis Obispo Public Health Laboratory	Chan-Zuckerberg Biohub	CZB Cliahub Consortium et al	https://www.gisaid.org	?	?	2020-06-16
USA/CA-CZB-1479/2020	EPI_ISL_468431	2020-05-01	North America	USA	California	San Luis Obispo County	North America	USA	California	genome	29798	Human	?	?	B.1.43	GH	County of San Luis Obispo Public Health Laboratory	Chan-Zuckerberg Biohub	CZB Cliahub Consortium et al	https://www.gisaid.org	?	?	2020-06-16
USA/CA-CZB-1481/2020	EPI_ISL_468432	2020-05-01	North America	USA	California	San Luis Obispo County	North America	USA	California	genome	29863	Human	?	?	B.1.43	GH	County of San Luis Obispo Public Health Laboratory	Chan-Zuckerberg Biohub	CZB Cliahub Consortium et al	https://www.gisaid.org	?	?	2020-06-16
USA/CA-CZB-1482/2020	EPI_ISL_468433	2020-05-01	North America	USA	California	San Luis Obispo County	North America	USA	California	genome	29828	Human	?	?	B.1.43	GH	County of San Luis Obispo Public Health Laboratory	Chan-Zuckerberg Biohub	CZB Cliahub Consortium et al	https://www.gisaid.org	?	?	2020-06-16
USA/CA-CZB-1483/2020	EPI_ISL_468434	2020-05-01	North America	USA	California	San Luis Obispo County	North America	USA	California	genome	29805	Human	?	?	B.1.2	GH	County of San Luis Obispo Public Health Laboratory	Chan-Zuckerberg Biohub	CZB Cliahub Consortium et al	https://www.gisaid.org	?	?	2020-06-16
USA/CA-CZB-1484/2020	EPI_ISL_468435	2020-05-01	North America	USA	California	San Luis Obispo County	North America	USA	California	genome	29856	Human	?	?	B.1.43	GH	County of San Luis Obispo Public Health Laboratory	Chan-Zuckerberg Biohub	CZB Cliahub Consortium et al	https://www.gisaid.org	?	?	2020-06-16
USA/CA-CZB-1485/2020	EPI_ISL_468436	2020-05-06	North America	USA	California	San Luis Obispo County	North America	USA	California	genome	29815	Human	?	?	B.1.43	GH	County of San Luis Obispo Public Health Laboratory	Chan-Zuckerberg Biohub	CZB Cliahub Consortium et al	https://www.gisaid.org	SARS-CoV-2 Community Transmission During Shelter-in-Place in San Francisco	https://www.medrxiv.org/content/10.1101/2020.06.15.20132233v1	2020-06-16
USA/CA-CZB-1486/2020	EPI_ISL_468437	2020-05-07	North America	USA	California	San Luis Obispo County	North America	USA	California	genome	29805	Human	?	?	B.1.43	GH	County of San Luis Obispo Public Health Laboratory	Chan-Zuckerberg Biohub	CZB Cliahub Consortium et al	https://www.gisaid.org	SARS-CoV-2 Community Transmission During Shelter-in-Place in San Francisco	https://www.medrxiv.org/content/10.1101/2020.06.15.20132233v1	2020-06-16
USA/CA-CZB-1488/2020	EPI_ISL_468438	2020-03-19	North America	USA	California	Humboldt County	North America	USA	California	genome	29810	Human	?	?	B.1.1	GR	Humboldt County Public Health Laboratory	Chan-Zuckerberg Biohub	CZB Cliahub Consortium et al	https://www.gisaid.org	?	?	2020-06-16
USA/CA-CZB-1489/2020	EPI_ISL_468439	2020-03-23	North America	USA	California	Humboldt County	North America	USA	California	genome	29754	Human	?	?	B.1.1.10	GR	Humboldt County Public Health Laboratory	Chan-Zuckerberg Biohub	CZB Cliahub Consortium et al	https://www.gisaid.org	?	?	2020-06-16
USA/CA-CZB-1490/2020	EPI_ISL_468440	2020-03-24	North America	USA	California	Humboldt County	North America	USA	California	genome	29813	Human	?	?	B.1	G	Humboldt County Public Health Laboratory	Chan-Zuckerberg Biohub	CZB Cliahub Consortium et al	https://www.gisaid.org	?	?	2020-06-16
USA/CA-CZB-1491/2020	EPI_ISL_468441	2020-03-24	North America	USA	California	Humboldt County	North America	USA	California	genome	29773	Human	?	?	B.1.1.10	GR	Humboldt County Public Health Laboratory	Chan-Zuckerberg Biohub	CZB Cliahub Consortium et al	https://www.gisaid.org	?	?	2020-06-16
USA/CA-CZB-1492/2020	EPI_ISL_468442	2020-03-24	North America	USA	California	Humboldt County	North America	USA	California	genome	29757	Human	?	?	B.1.1.10	GR	Humboldt County Public Health Laboratory	Chan-Zuckerberg Biohub	CZB Cliahub Consortium et al	https://www.gisaid.org	?	?	2020-06-16
USA/CA-CZB-1493/2020	EPI_ISL_468443	2020-03-24	North America	USA	California	Humboldt County	North America	USA	California	genome	29790	Human	?	?	B.1.1.10	GR	Humboldt County Public Health Laboratory	Chan-Zuckerberg Biohub	CZB Cliahub Consortium et al	https://www.gisaid.org	?	?	2020-06-16
USA/CA-CZB-1494/2020	EPI_ISL_468444	2020-03-24	North America	USA	California	Humboldt County	North America	USA	California	genome	29751	Human	?	?	B.1.1.10	GR	Humboldt County Public Health Laboratory	Chan-Zuckerberg Biohub	CZB Cliahub Consortium et al	https://www.gisaid.org	?	?	2020-06-16
USA/CA-CZB-1495/2020	EPI_ISL_468445	2020-03-24	North America	USA	California	Humboldt County	North America	USA	California	genome	29804	Human	?	?	B.1.1.10	GR	Humboldt County Public Health Laboratory	Chan-Zuckerberg Biohub	CZB Cliahub Consortium et al	https://www.gisaid.org	?	?	2020-06-16
USA/CA-CZB-1497/2020	EPI_ISL_468446	2020-03-27	North America	USA	California	Humboldt County	North America	USA	California	genome	29856	Human	?	?	A.1	S	Humboldt County Public Health Laboratory	Chan-Zuckerberg Biohub	CZB Cliahub Consortium et al	https://www.gisaid.org	?	?	2020-06-16
USA/CA-CZB-1498/2020	EPI_ISL_468447	2020-03-27	North America	USA	California	Humboldt County	North America	USA	California	genome	29812	Human	?	?	B.1	G	Humboldt County Public Health Laboratory	Chan-Zuckerberg Biohub	CZB Cliahub Consortium et al	https://www.gisaid.org	?	?	2020-06-16
USA/CA-CZB-1499/2020	EPI_ISL_468448	2020-05-09	North America	USA	California	Humboldt County	North America	USA	California	genome	29852	Human	?	?	B.1.43	GH	Humboldt County Public Health Laboratory	Chan-Zuckerberg Biohub	CZB Cliahub Consortium et al	https://www.gisaid.org	?	?	2020-06-16
USA/CA-CZB-1502/2020	EPI_ISL_468449	2020-03-30	North America	USA	California	Humboldt County	North America	USA	California	genome	29835	Human	?	?	B.1	G	Humboldt County Public Health Laboratory	Chan-Zuckerberg Biohub	CZB Cliahub Consortium et al	https://www.gisaid.org	?	?	2020-06-16
USA/CA-CZB-1503/2020	EPI_ISL_468450	2020-05-09	North America	USA	California	Humboldt County	North America	USA	California	genome	29853	Human	?	?	B.1.43	GH	Humboldt County Public Health Laboratory	Chan-Zuckerberg Biohub	CZB Cliahub Consortium et al	https://www.gisaid.org	?	?	2020-06-16
USA/CA-CZB-1504/2020	EPI_ISL_468451	2020-05-09	North America	USA	California	Humboldt County	North America	USA	California	genome	29808	Human	?	?	B.1.43	GH	Humboldt County Public Health Laboratory	Chan-Zuckerberg Biohub	CZB Cliahub Consortium et al	https://www.gisaid.org	?	?	2020-06-16
USA/CA-CZB-1505/2020	EPI_ISL_468452	2020-03-30	North America	USA	California	Humboldt County	North America	USA	California	genome	29808	Human	?	?	B.1	G	Humboldt County Public Health Laboratory	Chan-Zuckerberg Biohub	CZB Cliahub Consortium et al	https://www.gisaid.org	?	?	2020-06-16
USA/CA-CZB-1506/2020	EPI_ISL_468453	2020-04-01	North America	USA	California	Humboldt County	North America	USA	California	genome	29823	Human	?	?	B.1	G	Humboldt County Public Health Laboratory	Chan-Zuckerberg Biohub	CZB Cliahub Consortium et al	https://www.gisaid.org	?	?	2020-06-16
USA/CA-CZB-1507/2020	EPI_ISL_468454	2020-04-01	North America	USA	California	Humboldt County	North America	USA	California	genome	29827	Human	?	?	B.1	G	Humboldt County Public Health Laboratory	Chan-Zuckerberg Biohub	CZB Cliahub Consortium et al	https://www.gisaid.org	?	?	2020-06-16
USA/CA-CZB-1508/2020	EPI_ISL_468455	2020-04-01	North America	USA	California	Humboldt County	North America	USA	California	genome	29798	Human	?	?	A.3	S	Humboldt County Public Health Laboratory	Chan-Zuckerberg Biohub	CZB Cliahub Consortium et al	https://www.gisaid.org	?	?	2020-06-16
USA/CA-CZB-1509/2020	EPI_ISL_468456	2020-04-01	North America	USA	California	Humboldt County	North America	USA	California	genome	29864	Human	?	?	B.1	G	Humboldt County Public Health Laboratory	Chan-Zuckerberg Biohub	CZB Cliahub Consortium et al	https://www.gisaid.org	?	?	2020-06-16
USA/CA-CZB-1510/2020	EPI_ISL_468457	2020-03-31	North America	USA	California	Humboldt County	North America	USA	California	genome	29799	Human	?	?	B.1	GH	Humboldt County Public Health Laboratory	Chan-Zuckerberg Biohub	CZB Cliahub Consortium et al	https://www.gisaid.org	?	?	2020-06-16
USA/CA-CZB-1511/2020	EPI_ISL_468458	2020-04-01	North America	USA	California	Humboldt County	North America	USA	California	genome	29866	Human	?	?	B.1	G	Humboldt County Public Health Laboratory	Chan-Zuckerberg Biohub	CZB Cliahub Consortium et al	https://www.gisaid.org	?	?	2020-06-16
USA/CA-CZB-1512/2020	EPI_ISL_468459	2020-04-06	North America	USA	California	Humboldt County	North America	USA	California	genome	29812	Human	?	?	B	L	Humboldt County Public Health Laboratory	Chan-Zuckerberg Biohub	CZB Cliahub Consortium et al	https://www.gisaid.org	?	?	2020-06-16
USA/CA-CZB-1513/2020	EPI_ISL_468460	2020-04-13	North America	USA	California	Humboldt County	North America	USA	California	genome	29797	Human	?	?	A.3	S	Humboldt County Public Health Laboratory	Chan-Zuckerberg Biohub	CZB Cliahub Consortium et al	https://www.gisaid.org	?	?	2020-06-16
USA/CA-CZB-1514/2020	EPI_ISL_468461	2020-04-14	North America	USA	California	Humboldt County	North America	USA	California	genome	29807	Human	?	?	B.1	GH	Humboldt County Public Health Laboratory	Chan-Zuckerberg Biohub	CZB Cliahub Consortium et al	https://www.gisaid.org	?	?	2020-06-16
USA/CA-CZB-1516/2020	EPI_ISL_468462	2020-05-15	North America	USA	California	Ventura County	North America	USA	California	genome	29862	Human	?	?	B.1.3	GH	Ventura County Public Health Lab	Chan-Zuckerberg Biohub	CZB Cliahub Consortium et al	https://www.gisaid.org	?	?	2020-06-16
USA/CA-CZB-1517/2020	EPI_ISL_468463	2020-05-13	North America	USA	California	Ventura County	North America	USA	California	genome	29866	Human	?	?	B.1.43	GH	Ventura County Public Health Lab	Chan-Zuckerberg Biohub	CZB Cliahub Consortium et al	https://www.gisaid.org	?	?	2020-06-16
USA/CA-CZB-1518/2020	EPI_ISL_468464	2020-05-12	North America	USA	California	Ventura County	North America	USA	California	genome	29844	Human	?	?	B.1.43	GH	Ventura County Public Health Lab	Chan-Zuckerberg Biohub	CZB Cliahub Consortium et al	https://www.gisaid.org	?	?	2020-06-16
USA/CA-CZB-1519/2020	EPI_ISL_468465	2020-05-11	North America	USA	California	Ventura County	North America	USA	California	genome	29835	Human	?	?	B.1.43	GH	Ventura County Public Health Lab	Chan-Zuckerberg Biohub	CZB Cliahub Consortium et al	https://www.gisaid.org	?	?	2020-06-16
USA/CA-CZB-1520/2020	EPI_ISL_468466	2020-05-11	North America	USA	California	Ventura County	North America	USA	California	genome	29842	Human	?	?	B.1.43	GH	Ventura County Public Health Lab	Chan-Zuckerberg Biohub	CZB Cliahub Consortium et al	https://www.gisaid.org	?	?	2020-06-16
USA/CA-CZB-1521/2020	EPI_ISL_468467	2020-05-11	North America	USA	California	Ventura County	North America	USA	California	genome	29813	Human	?	?	B.1.43	GH	Ventura County Public Health Lab	Chan-Zuckerberg Biohub	CZB Cliahub Consortium et al	https://www.gisaid.org	?	?	2020-06-16
USA/CA-CZB-1522/2020	EPI_ISL_468468	2020-05-08	North America	USA	California	Ventura County	North America	USA	California	genome	29866	Human	?	?	B.1	GH	Ventura County Public Health Lab	Chan-Zuckerberg Biohub	CZB Cliahub Consortium et al	https://www.gisaid.org	?	?	2020-06-16
USA/CA-CZB-1523/2020	EPI_ISL_468469	2020-05-07	North America	USA	California	Ventura County	North America	USA	California	genome	29864	Human	?	?	B.1.43	GH	Ventura County Public Health Lab	Chan-Zuckerberg Biohub	CZB Cliahub Consortium et al	https://www.gisaid.org	SARS-CoV-2 Community Transmission During Shelter-in-Place in San Francisco	https://www.medrxiv.org/content/10.1101/2020.06.15.20132233v1	2020-06-16
USA/CA-CZB-1524/2020	EPI_ISL_468470	2020-05-06	North America	USA	California	Ventura County	North America	USA	California	genome	29857	Human	?	?	B.1.43	GH	Ventura County Public Health Lab	Chan-Zuckerberg Biohub	CZB Cliahub Consortium et al	https://www.gisaid.org	SARS-CoV-2 Community Transmission During Shelter-in-Place in San Francisco	https://www.medrxiv.org/content/10.1101/2020.06.15.20132233v1	2020-06-16
USA/CA-CZB-1525/2020	EPI_ISL_468471	2020-05-06	North America	USA	California	Ventura County	North America	USA	California	genome	29847	Human	?	?	B.1.43	GH	Ventura County Public Health Lab	Chan-Zuckerberg Biohub	CZB Cliahub Consortium et al	https://www.gisaid.org	SARS-CoV-2 Community Transmission During Shelter-in-Place in San Francisco	https://www.medrxiv.org/content/10.1101/2020.06.15.20132233v1	2020-06-16
USA/CA-CZB-1526/2020	EPI_ISL_468472	2020-05-05	North America	USA	California	Ventura County	North America	USA	California	genome	29856	Human	?	?	B.1	G	Ventura County Public Health Lab	Chan-Zuckerberg Biohub	CZB Cliahub Consortium et al	https://www.gisaid.org	?	?	2020-06-16
USA/CA-CZB-1528/2020	EPI_ISL_468473	2020-05-03	North America	USA	California	Ventura County	North America	USA	California	genome	29862	Human	?	?	B.1.43	GH	Ventura County Public Health Lab	Chan-Zuckerberg Biohub	CZB Cliahub Consortium et al	https://www.gisaid.org	?	?	2020-06-16
USA/CA-CZB-1529/2020	EPI_ISL_468474	2020-05-02	North America	USA	California	Ventura County	North America	USA	California	genome	29524	Human	?	?	B.1	G	Ventura County Public Health Lab	Chan-Zuckerberg Biohub	CZB Cliahub Consortium et al	https://www.gisaid.org	?	?	2020-06-16
USA/CA-CZB-1530/2020	EPI_ISL_468475	2020-05-02	North America	USA	California	Ventura County	North America	USA	California	genome	29866	Human	?	?	B.1	G	Ventura County Public Health Lab	Chan-Zuckerberg Biohub	CZB Cliahub Consortium et al	https://www.gisaid.org	?	?	2020-06-16
USA/CA-CZB-1531/2020	EPI_ISL_468476	2020-05-01	North America	USA	California	Ventura County	North America	USA	California	genome	29782	Human	?	?	B.1.43	GH	Ventura County Public Health Lab	Chan-Zuckerberg Biohub	CZB Cliahub Consortium et al	https://www.gisaid.org	?	?	2020-06-16
USA/CA-CZB-1532/2020	EPI_ISL_468477	2020-04-30	North America	USA	California	Ventura County	North America	USA	California	genome	29853	Human	?	?	B.1.3	GH	Ventura County Public Health Lab	Chan-Zuckerberg Biohub	CZB Cliahub Consortium et al	https://www.gisaid.org	?	?	2020-06-16
USA/CA-CZB-1533/2020	EPI_ISL_468478	2020-04-30	North America	USA	California	Ventura County	North America	USA	California	genome	29857	Human	?	?	B.1	G	Ventura County Public Health Lab	Chan-Zuckerberg Biohub	CZB Cliahub Consortium et al	https://www.gisaid.org	?	?	2020-06-16
USA/CA-CZB-1534/2020	EPI_ISL_468479	2020-04-29	North America	USA	California	Ventura County	North America	USA	California	genome	29857	Human	?	?	B.1.43	GH	Ventura County Public Health Lab	Chan-Zuckerberg Biohub	CZB Cliahub Consortium et al	https://www.gisaid.org	?	?	2020-06-16
USA/CA-CZB-1535/2020	EPI_ISL_468480	2020-04-28	North America	USA	California	Ventura County	North America	USA	California	genome	29801	Human	?	?	B.1	GH	Ventura County Public Health Lab	Chan-Zuckerberg Biohub	CZB Cliahub Consortium et al	https://www.gisaid.org	SARS-CoV-2 Community Transmission During Shelter-in-Place in San Francisco	https://www.medrxiv.org/content/10.1101/2020.06.15.20132233v1	2020-06-16
USA/CA-CZB-1536/2020	EPI_ISL_468481	2020-04-27	North America	USA	California	Ventura County	North America	USA	California	genome	29855	Human	?	?	B.1	GH	Ventura County Public Health Lab	Chan-Zuckerberg Biohub	CZB Cliahub Consortium et al	https://www.gisaid.org	SARS-CoV-2 Community Transmission During Shelter-in-Place in San Francisco	https://www.medrxiv.org/content/10.1101/2020.06.15.20132233v1	2020-06-16
USA/CA-CZB-1537/2020	EPI_ISL_468482	2020-04-25	North America	USA	California	Ventura County	North America	USA	California	genome	29858	Human	?	?	B.1	GH	Ventura County Public Health Lab	Chan-Zuckerberg Biohub	CZB Cliahub Consortium et al	https://www.gisaid.org	SARS-CoV-2 Community Transmission During Shelter-in-Place in San Francisco	https://www.medrxiv.org/content/10.1101/2020.06.15.20132233v1	2020-06-16
USA/CA-CZB-1538/2020	EPI_ISL_468483	2020-04-20	North America	USA	California	Ventura County	North America	USA	California	genome	29862	Human	?	?	B.1.3	GH	Ventura County Public Health Lab	Chan-Zuckerberg Biohub	CZB Cliahub Consortium et al	https://www.gisaid.org	?	?	2020-06-16
USA/CA-CZB-1539/2020	EPI_ISL_468484	2020-04-21	North America	USA	California	Ventura County	North America	USA	California	genome	29845	Human	?	?	B.1.1	GR	Ventura County Public Health Lab	Chan-Zuckerberg Biohub	CZB Cliahub Consortium et al	https://www.gisaid.org	?	?	2020-06-16
USA/CA-CZB-1540/2020	EPI_ISL_468485	2020-04-22	North America	USA	California	Ventura County	North America	USA	California	genome	29847	Human	?	?	B.1.43	GH	Ventura County Public Health Lab	Chan-Zuckerberg Biohub	CZB Cliahub Consortium et al	https://www.gisaid.org	?	?	2020-06-16
USA/CA-CZB-1541/2020	EPI_ISL_468486	2020-04-23	North America	USA	California	Ventura County	North America	USA	California	genome	29837	Human	?	?	B.1	GH	Ventura County Public Health Lab	Chan-Zuckerberg Biohub	CZB Cliahub Consortium et al	https://www.gisaid.org	?	?	2020-06-16
USA/CA-CZB-1542/2020	EPI_ISL_468487	2020-04-23	North America	USA	California	Ventura County	North America	USA	California	genome	29862	Human	?	?	B.1.1	GR	Ventura County Public Health Lab	Chan-Zuckerberg Biohub	CZB Cliahub Consortium et al	https://www.gisaid.org	?	?	2020-06-16
USA/CA-CZB-1543/2020	EPI_ISL_468488	2020-04-28	North America	USA	California	Ventura County	North America	USA	California	genome	29826	Human	?	?	B.1.43	GH	Ventura County Public Health Lab	Chan-Zuckerberg Biohub	CZB Cliahub Consortium et al	https://www.gisaid.org	SARS-CoV-2 Community Transmission During Shelter-in-Place in San Francisco	https://www.medrxiv.org/content/10.1101/2020.06.15.20132233v1	2020-06-16
USA/CA-CZB-1544/2020	EPI_ISL_468489	2020-04-28	North America	USA	California	Ventura County	North America	USA	California	genome	29824	Human	?	?	B.1.3	GH	Ventura County Public Health Lab	Chan-Zuckerberg Biohub	CZB Cliahub Consortium et al	https://www.gisaid.org	SARS-CoV-2 Community Transmission During Shelter-in-Place in San Francisco	https://www.medrxiv.org/content/10.1101/2020.06.15.20132233v1	2020-06-16
USA/CA-CZB-1545/2020	EPI_ISL_468490	2020-05-11	North America	USA	California	Ventura County	North America	USA	California	genome	29860	Human	?	?	B.1.43	GH	Ventura County Public Health Lab	Chan-Zuckerberg Biohub	CZB Cliahub Consortium et al	https://www.gisaid.org	?	?	2020-06-16
USA/CA-CZB-1546/2020	EPI_ISL_468491	2020-05-11	North America	USA	California	Ventura County	North America	USA	California	genome	29865	Human	?	?	B.1.43	GH	Ventura County Public Health Lab	Chan-Zuckerberg Biohub	CZB Cliahub Consortium et al	https://www.gisaid.org	?	?	2020-06-16
USA/CA-CZB-1547/2020	EPI_ISL_468492	2020-05-11	North America	USA	California	Ventura County	North America	USA	California	genome	29856	Human	?	?	B.1.43	GH	Ventura County Public Health Lab	Chan-Zuckerberg Biohub	CZB Cliahub Consortium et al	https://www.gisaid.org	?	?	2020-06-16
USA/CA-CZB-1549/2020	EPI_ISL_468493	2020-05-11	North America	USA	California	Ventura County	North America	USA	California	genome	29858	Human	?	?	B.1.43	GH	Ventura County Public Health Lab	Chan-Zuckerberg Biohub	CZB Cliahub Consortium et al	https://www.gisaid.org	?	?	2020-06-16
USA/CA-CZB-1551/2020	EPI_ISL_468494	2020-04-29	North America	USA	California	Ventura County	North America	USA	California	genome	29815	Human	?	?	B.1.1	GR	Ventura County Public Health Lab	Chan-Zuckerberg Biohub	CZB Cliahub Consortium et al	https://www.gisaid.org	?	?	2020-06-16
USA/CA-CZB-1555/2020	EPI_ISL_468495	2020-03-18	North America	USA	California	Ventura County	North America	USA	California	genome	29812	Human	?	?	A.1	S	Ventura County Public Health Lab	Chan-Zuckerberg Biohub	CZB Cliahub Consortium et al	https://www.gisaid.org	?	?	2020-06-16
USA/CA-CZB-1559/2020	EPI_ISL_468496	2020-03-29	North America	USA	California	Ventura County	North America	USA	California	genome	29849	Human	?	?	B.1	GH	Ventura County Public Health Lab	Chan-Zuckerberg Biohub	CZB Cliahub Consortium et al	https://www.gisaid.org	?	?	2020-06-16
USA/CA-CZB-1560/2020	EPI_ISL_468497	2020-03-30	North America	USA	California	Ventura County	North America	USA	California	genome	29813	Human	?	?	B.1	GH	Ventura County Public Health Lab	Chan-Zuckerberg Biohub	CZB Cliahub Consortium et al	https://www.gisaid.org	?	?	2020-06-16
USA/CA-CZB-1561/2020	EPI_ISL_468498	2020-04-01	North America	USA	California	Ventura County	North America	USA	California	genome	29865	Human	?	?	B.1.3	GH	Ventura County Public Health Lab	Chan-Zuckerberg Biohub	CZB Cliahub Consortium et al	https://www.gisaid.org	?	?	2020-06-16
USA/CA-CZB-1562/2020	EPI_ISL_468499	2020-04-02	North America	USA	California	Ventura County	North America	USA	California	genome	29864	Human	?	?	B.1	GH	Ventura County Public Health Lab	Chan-Zuckerberg Biohub	CZB Cliahub Consortium et al	https://www.gisaid.org	?	?	2020-06-16
USA/CA-CZB-1563/2020	EPI_ISL_468500	2020-04-02	North America	USA	California	Ventura County	North America	USA	California	genome	29841	Human	?	?	B.1	GH	Ventura County Public Health Lab	Chan-Zuckerberg Biohub	CZB Cliahub Consortium et al	https://www.gisaid.org	?	?	2020-06-16
USA/CA-CZB-1564/2020	EPI_ISL_468501	2020-04-05	North America	USA	California	Ventura County	North America	USA	California	genome	29803	Human	?	?	B.1	GH	Ventura County Public Health Lab	Chan-Zuckerberg Biohub	CZB Cliahub Consortium et al	https://www.gisaid.org	?	?	2020-06-16
USA/CA-CZB-1566/2020	EPI_ISL_468502	2020-04-05	North America	USA	California	Ventura County	North America	USA	California	genome	29855	Human	?	?	B.1	GH	Ventura County Public Health Lab	Chan-Zuckerberg Biohub	CZB Cliahub Consortium et al	https://www.gisaid.org	?	?	2020-06-16
USA/CA-CZB-1570/2020	EPI_ISL_468503	2020-04-07	North America	USA	California	Ventura County	North America	USA	California	genome	29853	Human	?	?	B.1	GH	Ventura County Public Health Lab	Chan-Zuckerberg Biohub	CZB Cliahub Consortium et al	https://www.gisaid.org	?	?	2020-06-16
USA/CA-CZB-1572/2020	EPI_ISL_468504	2020-04-12	North America	USA	California	Ventura County	North America	USA	California	genome	29815	Human	?	?	B.1.1	GR	Ventura County Public Health Lab	Chan-Zuckerberg Biohub	CZB Cliahub Consortium et al	https://www.gisaid.org	?	?	2020-06-16
USA/CA-CZB-1573/2020	EPI_ISL_468505	2020-04-12	North America	USA	California	Ventura County	North America	USA	California	genome	29843	Human	?	?	B.1.1	GR	Ventura County Public Health Lab	Chan-Zuckerberg Biohub	CZB Cliahub Consortium et al	https://www.gisaid.org	?	?	2020-06-16
USA/CA-CZB-1575/2020	EPI_ISL_468506	2020-03-11	North America	USA	California	San Joaquin County	North America	USA	California	genome	29825	Human	?	?	A.1	S	San Joaquin County Public Health Lab	Chan-Zuckerberg Biohub	CZB Cliahub Consortium et al	https://www.gisaid.org	?	?	2020-06-16
USA/CA-CZB-1576/2020	EPI_ISL_468507	2020-03-13	North America	USA	California	San Joaquin County	North America	USA	California	genome	29855	Human	?	?	A.1	S	San Joaquin County Public Health Lab	Chan-Zuckerberg Biohub	CZB Cliahub Consortium et al	https://www.gisaid.org	?	?	2020-06-16
USA/CA-CZB-1577/2020	EPI_ISL_468508	2020-03-14	North America	USA	California	San Joaquin County	North America	USA	California	genome	29833	Human	?	?	A.1	S	San Joaquin County Public Health Lab	Chan-Zuckerberg Biohub	CZB Cliahub Consortium et al	https://www.gisaid.org	?	?	2020-06-16
USA/CA-CZB-1578/2020	EPI_ISL_468509	2020-03-18	North America	USA	California	San Joaquin County	North America	USA	California	genome	29836	Human	?	?	A.1	S	San Joaquin County Public Health Lab	Chan-Zuckerberg Biohub	CZB Cliahub Consortium et al	https://www.gisaid.org	?	?	2020-06-16
USA/CA-CZB-1579/2020	EPI_ISL_468510	2020-03-18	North America	USA	California	San Joaquin County	North America	USA	California	genome	29803	Human	?	?	B.1.110	GH	San Joaquin County Public Health Lab	Chan-Zuckerberg Biohub	CZB Cliahub Consortium et al	https://www.gisaid.org	?	?	2020-06-16
USA/CA-CZB-1581/2020	EPI_ISL_468511	2020-03-21	North America	USA	California	San Joaquin County	North America	USA	California	genome	29848	Human	?	?	A.1	S	San Joaquin County Public Health Lab	Chan-Zuckerberg Biohub	CZB Cliahub Consortium et al	https://www.gisaid.org	?	?	2020-06-16
USA/CA-CZB-1582/2020	EPI_ISL_468512	2020-03-21	North America	USA	California	San Joaquin County	North America	USA	California	genome	29841	Human	?	?	A.1	S	San Joaquin County Public Health Lab	Chan-Zuckerberg Biohub	CZB Cliahub Consortium et al	https://www.gisaid.org	?	?	2020-06-16
USA/CA-CZB-1583/2020	EPI_ISL_468513	2020-03-21	North America	USA	California	San Joaquin County	North America	USA	California	genome	29844	Human	?	?	B	L	San Joaquin County Public Health Lab	Chan-Zuckerberg Biohub	CZB Cliahub Consortium et al	https://www.gisaid.org	?	?	2020-06-16
USA/CA-CZB-1584/2020	EPI_ISL_468514	2020-03-22	North America	USA	California	San Joaquin County	North America	USA	California	genome	29813	Human	?	?	A.1	S	San Joaquin County Public Health Lab	Chan-Zuckerberg Biohub	CZB Cliahub Consortium et al	https://www.gisaid.org	?	?	2020-06-16
USA/CA-CZB-1585/2020	EPI_ISL_468515	2020-03-22	North America	USA	California	San Joaquin County	North America	USA	California	genome	29815	Human	?	?	A.1	S	San Joaquin County Public Health Lab	Chan-Zuckerberg Biohub	CZB Cliahub Consortium et al	https://www.gisaid.org	?	?	2020-06-16
USA/CA-CZB-1586/2020	EPI_ISL_468516	2020-03-23	North America	USA	California	San Joaquin County	North America	USA	California	genome	29798	Human	?	?	A.1	S	San Joaquin County Public Health Lab	Chan-Zuckerberg Biohub	CZB Cliahub Consortium et al	https://www.gisaid.org	?	?	2020-06-16
USA/CA-CZB-1587/2020	EPI_ISL_468517	2020-03-24	North America	USA	California	San Joaquin County	North America	USA	California	genome	29847	Human	?	?	A.2	S	San Joaquin County Public Health Lab	Chan-Zuckerberg Biohub	CZB Cliahub Consortium et al	https://www.gisaid.org	?	?	2020-06-16
USA/CA-CZB-1588/2020	EPI_ISL_468518	2020-03-24	North America	USA	California	San Joaquin County	North America	USA	California	genome	29816	Human	?	?	A.2	S	San Joaquin County Public Health Lab	Chan-Zuckerberg Biohub	CZB Cliahub Consortium et al	https://www.gisaid.org	?	?	2020-06-16
USA/CA-CZB-1589/2020	EPI_ISL_468519	2020-03-24	North America	USA	California	San Joaquin County	North America	USA	California	genome	29815	Human	?	?	B.1	GH	San Joaquin County Public Health Lab	Chan-Zuckerberg Biohub	CZB Cliahub Consortium et al	https://www.gisaid.org	?	?	2020-06-16
USA/CA-CZB-1590/2020	EPI_ISL_468520	2020-03-25	North America	USA	California	San Joaquin County	North America	USA	California	genome	29849	Human	?	?	B.1	GH	San Joaquin County Public Health Lab	Chan-Zuckerberg Biohub	CZB Cliahub Consortium et al	https://www.gisaid.org	?	?	2020-06-16
USA/CA-CZB-1591/2020	EPI_ISL_468521	2020-03-26	North America	USA	California	San Joaquin County	North America	USA	California	genome	29862	Human	?	?	B	L	San Joaquin County Public Health Lab	Chan-Zuckerberg Biohub	CZB Cliahub Consortium et al	https://www.gisaid.org	?	?	2020-06-16
USA/CA-CZB-1592/2020	EPI_ISL_468522	2020-03-26	North America	USA	California	San Joaquin County	North America	USA	California	genome	29858	Human	?	?	B.1.110	GH	San Joaquin County Public Health Lab	Chan-Zuckerberg Biohub	CZB Cliahub Consortium et al	https://www.gisaid.org	?	?	2020-06-16
USA/CA-CZB-1593/2020	EPI_ISL_468523	2020-03-28	North America	USA	California	San Joaquin County	North America	USA	California	genome	29833	Human	?	?	B.1	GH	San Joaquin County Public Health Lab	Chan-Zuckerberg Biohub	CZB Cliahub Consortium et al	https://www.gisaid.org	?	?	2020-06-16
USA/CA-CZB-1594/2020	EPI_ISL_468524	2020-03-28	North America	USA	California	San Joaquin County	North America	USA	California	genome	29824	Human	?	?	A.1	S	San Joaquin County Public Health Lab	Chan-Zuckerberg Biohub	CZB Cliahub Consortium et al	https://www.gisaid.org	?	?	2020-06-16
USA/CA-CZB-1596/2020	EPI_ISL_468525	2020-03-27	North America	USA	California	San Joaquin County	North America	USA	California	genome	29854	Human	?	?	B.1.110	GH	San Joaquin County Public Health Lab	Chan-Zuckerberg Biohub	CZB Cliahub Consortium et al	https://www.gisaid.org	?	?	2020-06-16
USA/CA-CZB-1597/2020	EPI_ISL_468526	2020-03-27	North America	USA	California	San Joaquin County	North America	USA	California	genome	29871	Human	?	?	B.1.110	GH	San Joaquin County Public Health Lab	Chan-Zuckerberg Biohub	CZB Cliahub Consortium et al	https://www.gisaid.org	?	?	2020-06-16
USA/CA-CZB-1598/2020	EPI_ISL_468527	2020-03-29	North America	USA	California	San Joaquin County	North America	USA	California	genome	29856	Human	?	?	B.1	GH	San Joaquin County Public Health Lab	Chan-Zuckerberg Biohub	CZB Cliahub Consortium et al	https://www.gisaid.org	?	?	2020-06-16
USA/CA-CZB-1599/2020	EPI_ISL_468528	2020-03-31	North America	USA	California	San Joaquin County	North America	USA	California	genome	29816	Human	?	?	A.1	S	San Joaquin County Public Health Lab	Chan-Zuckerberg Biohub	CZB Cliahub Consortium et al	https://www.gisaid.org	?	?	2020-06-16
USA/CA-CZB-1600/2020	EPI_ISL_468529	2020-04-01	North America	USA	California	San Joaquin County	North America	USA	California	genome	29836	Human	?	?	B.1.26	GH	San Joaquin County Public Health Lab	Chan-Zuckerberg Biohub	CZB Cliahub Consortium et al	https://www.gisaid.org	?	?	2020-06-16
USA/CA-CZB-1601/2020	EPI_ISL_468530	2020-04-02	North America	USA	California	San Joaquin County	North America	USA	California	genome	29848	Human	?	?	A.1	S	San Joaquin County Public Health Lab	Chan-Zuckerberg Biohub	CZB Cliahub Consortium et al	https://www.gisaid.org	?	?	2020-06-16
USA/CA-CZB-1602/2020	EPI_ISL_468531	2020-04-01	North America	USA	California	San Joaquin County	North America	USA	California	genome	29843	Human	?	?	A.1	S	San Joaquin County Public Health Lab	Chan-Zuckerberg Biohub	CZB Cliahub Consortium et al	https://www.gisaid.org	?	?	2020-06-16
USA/CA-CZB-1603/2020	EPI_ISL_468532	2020-04-03	North America	USA	California	San Joaquin County	North America	USA	California	genome	29818	Human	?	?	A.1	S	San Joaquin County Public Health Lab	Chan-Zuckerberg Biohub	CZB Cliahub Consortium et al	https://www.gisaid.org	?	?	2020-06-16
USA/CA-CZB-1604/2020	EPI_ISL_468533	2020-04-03	North America	USA	California	San Joaquin County	North America	USA	California	genome	29860	Human	?	?	A.1	S	San Joaquin County Public Health Lab	Chan-Zuckerberg Biohub	CZB Cliahub Consortium et al	https://www.gisaid.org	?	?	2020-06-16
USA/CA-CZB-1605/2020	EPI_ISL_468534	2020-04-04	North America	USA	California	San Joaquin County	North America	USA	California	genome	29844	Human	?	?	A.1	S	San Joaquin County Public Health Lab	Chan-Zuckerberg Biohub	CZB Cliahub Consortium et al	https://www.gisaid.org	?	?	2020-06-16
USA/CA-CZB-1606/2020	EPI_ISL_468535	2020-04-05	North America	USA	California	San Joaquin County	North America	USA	California	genome	29865	Human	?	?	B.1	GH	San Joaquin County Public Health Lab	Chan-Zuckerberg Biohub	CZB Cliahub Consortium et al	https://www.gisaid.org	?	?	2020-06-16
USA/CA-CZB-1607/2020	EPI_ISL_468536	2020-04-06	North America	USA	California	San Joaquin County	North America	USA	California	genome	29813	Human	?	?	A.1	S	San Joaquin County Public Health Lab	Chan-Zuckerberg Biohub	CZB Cliahub Consortium et al	https://www.gisaid.org	?	?	2020-06-16
USA/CA-CZB-1608/2020	EPI_ISL_468537	2020-04-06	North America	USA	California	San Joaquin County	North America	USA	California	genome	29887	Human	?	?	A.1	S	San Joaquin County Public Health Lab	Chan-Zuckerberg Biohub	CZB Cliahub Consortium et al	https://www.gisaid.org	?	?	2020-06-16
USA/CA-CZB-1609/2020	EPI_ISL_468538	2020-04-07	North America	USA	California	San Joaquin County	North America	USA	California	genome	29840	Human	?	?	B.1	GH	San Joaquin County Public Health Lab	Chan-Zuckerberg Biohub	CZB Cliahub Consortium et al	https://www.gisaid.org	?	?	2020-06-16
USA/CA-CZB-1610/2020	EPI_ISL_468539	2020-04-08	North America	USA	California	San Joaquin County	North America	USA	California	genome	29900	Human	?	?	B.1	GH	San Joaquin County Public Health Lab	Chan-Zuckerberg Biohub	CZB Cliahub Consortium et al	https://www.gisaid.org	?	?	2020-06-16
USA/CA-CZB-1611/2020	EPI_ISL_468540	2020-04-09	North America	USA	California	San Joaquin County	North America	USA	California	genome	29805	Human	?	?	A.1	S	San Joaquin County Public Health Lab	Chan-Zuckerberg Biohub	CZB Cliahub Consortium et al	https://www.gisaid.org	?	?	2020-06-16
USA/CA-CZB-1612/2020	EPI_ISL_468541	2020-04-09	North America	USA	California	San Joaquin County	North America	USA	California	genome	29791	Human	?	?	B.1	G	San Joaquin County Public Health Lab	Chan-Zuckerberg Biohub	CZB Cliahub Consortium et al	https://www.gisaid.org	?	?	2020-06-16
USA/CA-CZB-1613/2020	EPI_ISL_468542	2020-04-11	North America	USA	California	San Joaquin County	North America	USA	California	genome	29859	Human	?	?	B.1	G	San Joaquin County Public Health Lab	Chan-Zuckerberg Biohub	CZB Cliahub Consortium et al	https://www.gisaid.org	?	?	2020-06-16
USA/CA-CZB-1614/2020	EPI_ISL_468543	2020-04-14	North America	USA	California	San Joaquin County	North America	USA	California	genome	29813	Human	?	?	A.1	S	San Joaquin County Public Health Lab	Chan-Zuckerberg Biohub	CZB Cliahub Consortium et al	https://www.gisaid.org	?	?	2020-06-16
USA/CA-CZB-1615/2020	EPI_ISL_468544	2020-04-14	North America	USA	California	San Joaquin County	North America	USA	California	genome	29851	Human	?	?	A.1	S	San Joaquin County Public Health Lab	Chan-Zuckerberg Biohub	CZB Cliahub Consortium et al	https://www.gisaid.org	?	?	2020-06-16
USA/CA-CZB-1616/2020	EPI_ISL_468545	2020-04-16	North America	USA	California	San Joaquin County	North America	USA	California	genome	29841	Human	?	?	A.1	S	San Joaquin County Public Health Lab	Chan-Zuckerberg Biohub	CZB Cliahub Consortium et al	https://www.gisaid.org	?	?	2020-06-16
USA/CA-CZB-1617/2020	EPI_ISL_468546	2020-04-17	North America	USA	California	San Joaquin County	North America	USA	California	genome	29864	Human	?	?	A.1	S	San Joaquin County Public Health Lab	Chan-Zuckerberg Biohub	CZB Cliahub Consortium et al	https://www.gisaid.org	?	?	2020-06-16
USA/CA-CZB-1618/2020	EPI_ISL_468547	2020-04-18	North America	USA	California	San Joaquin County	North America	USA	California	genome	29813	Human	?	?	B.1	GH	San Joaquin County Public Health Lab	Chan-Zuckerberg Biohub	CZB Cliahub Consortium et al	https://www.gisaid.org	?	?	2020-06-16
USA/CA-CZB-1619/2020	EPI_ISL_468548	2020-04-20	North America	USA	California	San Joaquin County	North America	USA	California	genome	29830	Human	?	?	A.1	S	San Joaquin County Public Health Lab	Chan-Zuckerberg Biohub	CZB Cliahub Consortium et al	https://www.gisaid.org	?	?	2020-06-16
USA/CA-CZB-1620/2020	EPI_ISL_468549	2020-04-21	North America	USA	California	San Joaquin County	North America	USA	California	genome	29837	Human	?	?	A.1	S	San Joaquin County Public Health Lab	Chan-Zuckerberg Biohub	CZB Cliahub Consortium et al	https://www.gisaid.org	?	?	2020-06-16
USA/CA-CZB-1621/2020	EPI_ISL_468550	2020-05-01	North America	USA	California	San Joaquin County	North America	USA	California	genome	29752	Human	?	?	B.1.3	GH	San Joaquin County Public Health Lab	Chan-Zuckerberg Biohub	CZB Cliahub Consortium et al	https://www.gisaid.org	?	?	2020-06-16
USA/CA-CZB-1622/2020	EPI_ISL_468551	2020-05-07	North America	USA	California	San Joaquin County	North America	USA	California	genome	29823	Human	?	?	B.1	GH	San Joaquin County Public Health Lab	Chan-Zuckerberg Biohub	CZB Cliahub Consortium et al	https://www.gisaid.org	SARS-CoV-2 Community Transmission During Shelter-in-Place in San Francisco	https://www.medrxiv.org/content/10.1101/2020.06.15.20132233v1	2020-06-16
USA/CA-CZB-1623/2020	EPI_ISL_468552	2020-05-07	North America	USA	California	San Joaquin County	North America	USA	California	genome	29818	Human	?	?	B.1	GH	San Joaquin County Public Health Lab	Chan-Zuckerberg Biohub	CZB Cliahub Consortium et al	https://www.gisaid.org	SARS-CoV-2 Community Transmission During Shelter-in-Place in San Francisco	https://www.medrxiv.org/content/10.1101/2020.06.15.20132233v1	2020-06-16
USA/CA-CZB-1624/2020	EPI_ISL_468553	2020-05-07	North America	USA	California	San Joaquin County	North America	USA	California	genome	29851	Human	?	?	B.1.8	G	San Joaquin County Public Health Lab	Chan-Zuckerberg Biohub	CZB Cliahub Consortium et al	https://www.gisaid.org	SARS-CoV-2 Community Transmission During Shelter-in-Place in San Francisco	https://www.medrxiv.org/content/10.1101/2020.06.15.20132233v1	2020-06-16
USA/CA-CZB-1625/2020	EPI_ISL_468554	2020-05-07	North America	USA	California	San Joaquin County	North America	USA	California	genome	29832	Human	?	?	B.1.3	GH	San Joaquin County Public Health Lab	Chan-Zuckerberg Biohub	CZB Cliahub Consortium et al	https://www.gisaid.org	SARS-CoV-2 Community Transmission During Shelter-in-Place in San Francisco	https://www.medrxiv.org/content/10.1101/2020.06.15.20132233v1	2020-06-16
USA/CA-CZB-1626/2020	EPI_ISL_468555	2020-05-08	North America	USA	California	San Joaquin County	North America	USA	California	genome	29788	Human	?	?	B.1	GH	San Joaquin County Public Health Lab	Chan-Zuckerberg Biohub	CZB Cliahub Consortium et al	https://www.gisaid.org	?	?	2020-06-16
USA/CA-CZB-1627/2020	EPI_ISL_468556	2020-05-08	North America	USA	California	San Joaquin County	North America	USA	California	genome	29798	Human	?	?	B.1.110	GH	San Joaquin County Public Health Lab	Chan-Zuckerberg Biohub	CZB Cliahub Consortium et al	https://www.gisaid.org	?	?	2020-06-16
USA/CA-CZB-1628/2020	EPI_ISL_468557	2020-05-08	North America	USA	California	San Joaquin County	North America	USA	California	genome	29819	Human	?	?	B.1	G	San Joaquin County Public Health Lab	Chan-Zuckerberg Biohub	CZB Cliahub Consortium et al	https://www.gisaid.org	?	?	2020-06-16
USA/CA-CZB-1629/2020	EPI_ISL_468558	2020-05-09	North America	USA	California	San Joaquin County	North America	USA	California	genome	29839	Human	?	?	B.1	GH	San Joaquin County Public Health Lab	Chan-Zuckerberg Biohub	CZB Cliahub Consortium et al	https://www.gisaid.org	?	?	2020-06-16
USA/CA-CZB-1632/2020	EPI_ISL_468559	2020-03-28	North America	USA	California	San Joaquin County	North America	USA	California	genome	29765	Human	?	?	A.1	S	San Joaquin County Public Health Lab	Chan-Zuckerberg Biohub	CZB Cliahub Consortium et al	https://www.gisaid.org	?	?	2020-06-16
USA/CA-CZB-1648/2020	EPI_ISL_468592	2020-04-18	North America	USA	California	Orange County CA	North America	USA	California	genome	29836	Human	?	?	B.1	GH	Orange County Public Health Lab	Chan-Zuckerberg Biohub	CZB Cliahub Consortium et al	https://www.gisaid.org	?	?	2020-06-16
USA/CA-CZB-1649/2020	EPI_ISL_468593	2020-04-17	North America	USA	California	Orange County CA	North America	USA	California	genome	29810	Human	?	?	B.1	GH	Orange County Public Health Lab	Chan-Zuckerberg Biohub	CZB Cliahub Consortium et al	https://www.gisaid.org	?	?	2020-06-16
USA/CA-CZB-1650/2020	EPI_ISL_468594	2020-04-18	North America	USA	California	Orange County CA	North America	USA	California	genome	29815	Human	?	?	B.1	GH	Orange County Public Health Lab	Chan-Zuckerberg Biohub	CZB Cliahub Consortium et al	https://www.gisaid.org	?	?	2020-06-16
USA/CA-CZB-1651/2020	EPI_ISL_468595	2020-04-18	North America	USA	California	Orange County CA	North America	USA	California	genome	29865	Human	?	?	B.1	GH	Orange County Public Health Lab	Chan-Zuckerberg Biohub	CZB Cliahub Consortium et al	https://www.gisaid.org	?	?	2020-06-16
USA/CA-CZB-1652/2020	EPI_ISL_468596	2020-04-18	North America	USA	California	Orange County CA	North America	USA	California	genome	29802	Human	?	?	B.1	GH	Orange County Public Health Lab	Chan-Zuckerberg Biohub	CZB Cliahub Consortium et al	https://www.gisaid.org	?	?	2020-06-16
USA/CA-CZB-1653/2020	EPI_ISL_468597	2020-04-18	North America	USA	California	Orange County CA	North America	USA	California	genome	29814	Human	?	?	B.1	GH	Orange County Public Health Lab	Chan-Zuckerberg Biohub	CZB Cliahub Consortium et al	https://www.gisaid.org	?	?	2020-06-16
USA/CA-CZB-1654/2020	EPI_ISL_468598	2020-04-18	North America	USA	California	Orange County CA	North America	USA	California	genome	29851	Human	?	?	B.1	GH	Orange County Public Health Lab	Chan-Zuckerberg Biohub	CZB Cliahub Consortium et al	https://www.gisaid.org	?	?	2020-06-16
USA/CA-CZB-1655/2020	EPI_ISL_468599	2020-04-18	North America	USA	California	Orange County CA	North America	USA	California	genome	29827	Human	?	?	B.1.43	GH	Orange County Public Health Lab	Chan-Zuckerberg Biohub	CZB Cliahub Consortium et al	https://www.gisaid.org	?	?	2020-06-16
USA/CA-CZB-1656/2020	EPI_ISL_468600	2020-04-21	North America	USA	California	Orange County CA	North America	USA	California	genome	29813	Human	?	?	B.1	GH	Orange County Public Health Lab	Chan-Zuckerberg Biohub	CZB Cliahub Consortium et al	https://www.gisaid.org	?	?	2020-06-16
USA/CA-CZB-1657/2020	EPI_ISL_468601	2020-04-22	North America	USA	California	Orange County CA	North America	USA	California	genome	29864	Human	?	?	B.1	GH	Orange County Public Health Lab	Chan-Zuckerberg Biohub	CZB Cliahub Consortium et al	https://www.gisaid.org	?	?	2020-06-16
USA/CA-CZB-1658/2020	EPI_ISL_468602	2020-04-22	North America	USA	California	Orange County CA	North America	USA	California	genome	29850	Human	?	?	B.1	GH	Orange County Public Health Lab	Chan-Zuckerberg Biohub	CZB Cliahub Consortium et al	https://www.gisaid.org	?	?	2020-06-16
USA/CA-CZB-1659/2020	EPI_ISL_468603	2020-04-22	North America	USA	California	Orange County CA	North America	USA	California	genome	29813	Human	?	?	B.1	GH	Orange County Public Health Lab	Chan-Zuckerberg Biohub	CZB Cliahub Consortium et al	https://www.gisaid.org	?	?	2020-06-16
USA/CA-CZB-1661/2020	EPI_ISL_468604	2020-04-22	North America	USA	California	Orange County CA	North America	USA	California	genome	29826	Human	?	?	B.1	GH	Orange County Public Health Lab	Chan-Zuckerberg Biohub	CZB Cliahub Consortium et al	https://www.gisaid.org	?	?	2020-06-16
USA/CA-CZB-1662/2020	EPI_ISL_468605	2020-04-22	North America	USA	California	Orange County CA	North America	USA	California	genome	29841	Human	?	?	B.1	GH	Orange County Public Health Lab	Chan-Zuckerberg Biohub	CZB Cliahub Consortium et al	https://www.gisaid.org	?	?	2020-06-16
USA/CA-CZB-1663/2020	EPI_ISL_468606	2020-04-22	North America	USA	California	Orange County CA	North America	USA	California	genome	29798	Human	?	?	B.1	GH	Orange County Public Health Lab	Chan-Zuckerberg Biohub	CZB Cliahub Consortium et al	https://www.gisaid.org	?	?	2020-06-16
USA/CA-CZB-1664/2020	EPI_ISL_468607	2020-04-26	North America	USA	California	Orange County CA	North America	USA	California	genome	29814	Human	?	?	B.1	GH	Orange County Public Health Lab	Chan-Zuckerberg Biohub	CZB Cliahub Consortium et al	https://www.gisaid.org	?	?	2020-06-16
USA/CA-CZB-1666/2020	EPI_ISL_468608	2020-05-14	North America	USA	California	Orange County CA	North America	USA	California	genome	29813	Human	?	?	B.1	G	Orange County Public Health Lab	Chan-Zuckerberg Biohub	CZB Cliahub Consortium et al	https://www.gisaid.org	?	?	2020-06-16
USA/CA-CZB-1667/2020	EPI_ISL_468609	2020-05-14	North America	USA	California	Orange County CA	North America	USA	California	genome	29798	Human	?	?	B.1	G	Orange County Public Health Lab	Chan-Zuckerberg Biohub	CZB Cliahub Consortium et al	https://www.gisaid.org	?	?	2020-06-16
USA/CA-CZB-1668/2020	EPI_ISL_468610	2020-05-14	North America	USA	California	Orange County CA	North America	USA	California	genome	29801	Human	?	?	B.1	G	Orange County Public Health Lab	Chan-Zuckerberg Biohub	CZB Cliahub Consortium et al	https://www.gisaid.org	?	?	2020-06-16
USA/CA-CZB-1669/2020	EPI_ISL_468611	2020-05-14	North America	USA	California	Orange County CA	North America	USA	California	genome	29840	Human	?	?	B.1	G	Orange County Public Health Lab	Chan-Zuckerberg Biohub	CZB Cliahub Consortium et al	https://www.gisaid.org	?	?	2020-06-16
USA/CA-CZB-1670/2020	EPI_ISL_468612	2020-05-14	North America	USA	California	Orange County CA	North America	USA	California	genome	29851	Human	?	?	B.1	G	Orange County Public Health Lab	Chan-Zuckerberg Biohub	CZB Cliahub Consortium et al	https://www.gisaid.org	?	?	2020-06-16
USA/CA-CZB-1671/2020	EPI_ISL_468613	2020-05-14	North America	USA	California	Orange County CA	North America	USA	California	genome	29789	Human	?	?	B.1	G	Orange County Public Health Lab	Chan-Zuckerberg Biohub	CZB Cliahub Consortium et al	https://www.gisaid.org	?	?	2020-06-16
USA/CA-CZB-1672/2020	EPI_ISL_468614	2020-05-14	North America	USA	California	Orange County CA	North America	USA	California	genome	29803	Human	?	?	B.1	G	Orange County Public Health Lab	Chan-Zuckerberg Biohub	CZB Cliahub Consortium et al	https://www.gisaid.org	?	?	2020-06-16
USA/CA-CZB-1675/2020	EPI_ISL_468615	2020-03-30	North America	USA	California	Contra Costa County	North America	USA	California	genome	29805	Human	?	?	A.1	S	Contra Costa Public Health Lab	Chan-Zuckerberg Biohub	CZB Cliahub Consortium et al	https://www.gisaid.org	?	?	2020-06-16
USA/CA-CZB-1676/2020	EPI_ISL_468616	2020-03-30	North America	USA	California	Contra Costa County	North America	USA	California	genome	29849	Human	?	?	B.1	GH	Contra Costa Public Health Lab	Chan-Zuckerberg Biohub	CZB Cliahub Consortium et al	https://www.gisaid.org	?	?	2020-06-16
USA/CA-CZB-1677/2020	EPI_ISL_468617	2020-03-30	North America	USA	California	Contra Costa County	North America	USA	California	genome	29815	Human	?	?	B.1.43	GH	Contra Costa Public Health Lab	Chan-Zuckerberg Biohub	CZB Cliahub Consortium et al	https://www.gisaid.org	?	?	2020-06-16
USA/CA-CZB-1678/2020	EPI_ISL_468618	2020-03-30	North America	USA	California	Contra Costa County	North America	USA	California	genome	29854	Human	?	?	B.1.1	GR	Contra Costa Public Health Lab	Chan-Zuckerberg Biohub	CZB Cliahub Consortium et al	https://www.gisaid.org	?	?	2020-06-16
USA/CA-CZB-1679/2020	EPI_ISL_468619	2020-03-30	North America	USA	California	Contra Costa County	North America	USA	California	genome	29816	Human	?	?	B	L	Contra Costa Public Health Lab	Chan-Zuckerberg Biohub	CZB Cliahub Consortium et al	https://www.gisaid.org	?	?	2020-06-16
USA/CA-CZB-1682/2020	EPI_ISL_468620	2020-03-31	North America	USA	California	Contra Costa County	North America	USA	California	genome	29816	Human	?	?	B.1	GH	Contra Costa Public Health Lab	Chan-Zuckerberg Biohub	CZB Cliahub Consortium et al	https://www.gisaid.org	?	?	2020-06-16
USA/CA-CZB-1683/2020	EPI_ISL_468621	2020-03-31	North America	USA	California	Contra Costa County	North America	USA	California	genome	29798	Human	?	?	B.1	GH	Contra Costa Public Health Lab	Chan-Zuckerberg Biohub	CZB Cliahub Consortium et al	https://www.gisaid.org	?	?	2020-06-16
USA/CA-CZB-1684/2020	EPI_ISL_468622	2020-04-01	North America	USA	California	Contra Costa County	North America	USA	California	genome	29849	Human	?	?	B.1.43	GH	Contra Costa Public Health Lab	Chan-Zuckerberg Biohub	CZB Cliahub Consortium et al	https://www.gisaid.org	?	?	2020-06-16
USA/CA-CZB-1685/2020	EPI_ISL_468623	2020-04-02	North America	USA	California	Contra Costa County	North America	USA	California	genome	29835	Human	?	?	B.1	GH	Contra Costa Public Health Lab	Chan-Zuckerberg Biohub	CZB Cliahub Consortium et al	https://www.gisaid.org	?	?	2020-06-16
USA/CA-CZB-1687/2020	EPI_ISL_468624	2020-04-02	North America	USA	California	Contra Costa County	North America	USA	California	genome	29805	Human	?	?	B	L	Contra Costa Public Health Lab	Chan-Zuckerberg Biohub	CZB Cliahub Consortium et al	https://www.gisaid.org	?	?	2020-06-16
USA/CA-CZB-1689/2020	EPI_ISL_468625	2020-04-02	North America	USA	California	Contra Costa County	North America	USA	California	genome	29849	Human	?	?	B.1.43	GH	Contra Costa Public Health Lab	Chan-Zuckerberg Biohub	CZB Cliahub Consortium et al	https://www.gisaid.org	?	?	2020-06-16
USA/CA-CZB-1690/2020	EPI_ISL_468626	2020-04-02	North America	USA	California	Contra Costa County	North America	USA	California	genome	29840	Human	?	?	B.1.43	GH	Contra Costa Public Health Lab	Chan-Zuckerberg Biohub	CZB Cliahub Consortium et al	https://www.gisaid.org	?	?	2020-06-16
USA/CA-CZB-1691/2020	EPI_ISL_468627	2020-04-02	North America	USA	California	Contra Costa County	North America	USA	California	genome	29851	Human	?	?	B.1.43	GH	Contra Costa Public Health Lab	Chan-Zuckerberg Biohub	CZB Cliahub Consortium et al	https://www.gisaid.org	?	?	2020-06-16
USA/CA-CZB-1693/2020	EPI_ISL_468628	2020-04-02	North America	USA	California	Contra Costa County	North America	USA	California	genome	29849	Human	?	?	B.1.43	GH	Contra Costa Public Health Lab	Chan-Zuckerberg Biohub	CZB Cliahub Consortium et al	https://www.gisaid.org	?	?	2020-06-16
USA/CA-CZB-1694/2020	EPI_ISL_468629	2020-04-02	North America	USA	California	Contra Costa County	North America	USA	California	genome	29862	Human	?	?	B.1.43	GH	Contra Costa Public Health Lab	Chan-Zuckerberg Biohub	CZB Cliahub Consortium et al	https://www.gisaid.org	?	?	2020-06-16
USA/CA-CZB-1695/2020	EPI_ISL_468630	2020-04-02	North America	USA	California	Contra Costa County	North America	USA	California	genome	29834	Human	?	?	B.1.43	GH	Contra Costa Public Health Lab	Chan-Zuckerberg Biohub	CZB Cliahub Consortium et al	https://www.gisaid.org	?	?	2020-06-16
USA/CA-CZB-1696/2020	EPI_ISL_468631	2020-04-02	North America	USA	California	Contra Costa County	North America	USA	California	genome	29823	Human	?	?	B.1.43	GH	Contra Costa Public Health Lab	Chan-Zuckerberg Biohub	CZB Cliahub Consortium et al	https://www.gisaid.org	?	?	2020-06-16
USA/CA-CZB-1697/2020	EPI_ISL_468632	2020-04-02	North America	USA	California	Contra Costa County	North America	USA	California	genome	29851	Human	?	?	B.1.43	GH	Contra Costa Public Health Lab	Chan-Zuckerberg Biohub	CZB Cliahub Consortium et al	https://www.gisaid.org	?	?	2020-06-16
USA/CA-CZB-1698/2020	EPI_ISL_468633	2020-04-02	North America	USA	California	Contra Costa County	North America	USA	California	genome	29813	Human	?	?	B.1.43	GH	Contra Costa Public Health Lab	Chan-Zuckerberg Biohub	CZB Cliahub Consortium et al	https://www.gisaid.org	?	?	2020-06-16
USA/CA-CZB-1700/2020	EPI_ISL_468634	2020-04-02	North America	USA	California	Contra Costa County	North America	USA	California	genome	29865	Human	?	?	B.1.43	GH	Contra Costa Public Health Lab	Chan-Zuckerberg Biohub	CZB Cliahub Consortium et al	https://www.gisaid.org	?	?	2020-06-16
USA/CA-CZB-1701/2020	EPI_ISL_468635	2020-04-02	North America	USA	California	Contra Costa County	North America	USA	California	genome	29831	Human	?	?	B.1.43	GH	Contra Costa Public Health Lab	Chan-Zuckerberg Biohub	CZB Cliahub Consortium et al	https://www.gisaid.org	?	?	2020-06-16
USA/CA-CZB-1702/2020	EPI_ISL_468636	2020-04-02	North America	USA	California	Contra Costa County	North America	USA	California	genome	29849	Human	?	?	B.1.43	GH	Contra Costa Public Health Lab	Chan-Zuckerberg Biohub	CZB Cliahub Consortium et al	https://www.gisaid.org	?	?	2020-06-16
USA/CA-CZB-1704/2020	EPI_ISL_468637	2020-04-02	North America	USA	California	Contra Costa County	North America	USA	California	genome	29848	Human	?	?	B.1.43	GH	Contra Costa Public Health Lab	Chan-Zuckerberg Biohub	CZB Cliahub Consortium et al	https://www.gisaid.org	?	?	2020-06-16
USA/CA-CZB-1705/2020	EPI_ISL_468638	2020-04-02	North America	USA	California	Contra Costa County	North America	USA	California	genome	29836	Human	?	?	B.1.43	GH	Contra Costa Public Health Lab	Chan-Zuckerberg Biohub	CZB Cliahub Consortium et al	https://www.gisaid.org	?	?	2020-06-16
USA/CA-CZB-1707/2020	EPI_ISL_468639	2020-04-02	North America	USA	California	Contra Costa County	North America	USA	California	genome	29850	Human	?	?	B.1.43	GH	Contra Costa Public Health Lab	Chan-Zuckerberg Biohub	CZB Cliahub Consortium et al	https://www.gisaid.org	?	?	2020-06-16
USA/CA-CZB-1709/2020	EPI_ISL_468640	2020-04-02	North America	USA	California	Contra Costa County	North America	USA	California	genome	29848	Human	?	?	B.1.43	GH	Contra Costa Public Health Lab	Chan-Zuckerberg Biohub	CZB Cliahub Consortium et al	https://www.gisaid.org	?	?	2020-06-16
USA/CA-CZB-1710/2020	EPI_ISL_468641	2020-04-02	North America	USA	California	Contra Costa County	North America	USA	California	genome	29832	Human	?	?	B.1.43	GH	Contra Costa Public Health Lab	Chan-Zuckerberg Biohub	CZB Cliahub Consortium et al	https://www.gisaid.org	?	?	2020-06-16
USA/CA-CZB-1711/2020	EPI_ISL_468642	2020-04-02	North America	USA	California	Contra Costa County	North America	USA	California	genome	29853	Human	?	?	B.1.43	GH	Contra Costa Public Health Lab	Chan-Zuckerberg Biohub	CZB Cliahub Consortium et al	https://www.gisaid.org	?	?	2020-06-16
USA/CA-CZB-1713/2020	EPI_ISL_468643	2020-04-03	North America	USA	California	Contra Costa County	North America	USA	California	genome	29829	Human	?	?	B.1	GH	Contra Costa Public Health Lab	Chan-Zuckerberg Biohub	CZB Cliahub Consortium et al	https://www.gisaid.org	?	?	2020-06-16
USA/CA-CZB-1716/2020	EPI_ISL_468644	2020-04-03	North America	USA	California	Contra Costa County	North America	USA	California	genome	29759	Human	?	?	A.1	S	Contra Costa Public Health Lab	Chan-Zuckerberg Biohub	CZB Cliahub Consortium et al	https://www.gisaid.org	?	?	2020-06-16
USA/CA-CZB-1718/2020	EPI_ISL_468645	2020-04-03	North America	USA	California	Contra Costa County	North America	USA	California	genome	29826	Human	?	?	B.1.43	GH	Contra Costa Public Health Lab	Chan-Zuckerberg Biohub	CZB Cliahub Consortium et al	https://www.gisaid.org	?	?	2020-06-16
USA/CA-CZB-1720/2020	EPI_ISL_468646	2020-04-03	North America	USA	California	Contra Costa County	North America	USA	California	genome	29721	Human	?	?	B.1.43	GH	Contra Costa Public Health Lab	Chan-Zuckerberg Biohub	CZB Cliahub Consortium et al	https://www.gisaid.org	?	?	2020-06-16
USA/CA-CZB-1721/2020	EPI_ISL_468647	2020-04-03	North America	USA	California	Contra Costa County	North America	USA	California	genome	29860	Human	?	?	B.1.43	GH	Contra Costa Public Health Lab	Chan-Zuckerberg Biohub	CZB Cliahub Consortium et al	https://www.gisaid.org	?	?	2020-06-16
USA/CA-CZB-1722/2020	EPI_ISL_468648	2020-04-03	North America	USA	California	Contra Costa County	North America	USA	California	genome	29815	Human	?	?	B.1.43	GH	Contra Costa Public Health Lab	Chan-Zuckerberg Biohub	CZB Cliahub Consortium et al	https://www.gisaid.org	?	?	2020-06-16
USA/CA-CZB-1726/2020	EPI_ISL_468649	2020-04-03	North America	USA	California	Contra Costa County	North America	USA	California	genome	29846	Human	?	?	B.1.43	GH	Contra Costa Public Health Lab	Chan-Zuckerberg Biohub	CZB Cliahub Consortium et al	https://www.gisaid.org	?	?	2020-06-16
USA/CA-CZB-1727/2020	EPI_ISL_468650	2020-04-03	North America	USA	California	Contra Costa County	North America	USA	California	genome	29821	Human	?	?	B.1.43	GH	Contra Costa Public Health Lab	Chan-Zuckerberg Biohub	CZB Cliahub Consortium et al	https://www.gisaid.org	?	?	2020-06-16
USA/CA-CZB-1728/2020	EPI_ISL_468651	2020-04-07	North America	USA	California	Contra Costa County	North America	USA	California	genome	29849	Human	?	?	B.1	GH	Contra Costa Public Health Lab	Chan-Zuckerberg Biohub	CZB Cliahub Consortium et al	https://www.gisaid.org	?	?	2020-06-16
USA/CA-CZB-1729/2020	EPI_ISL_468652	2020-04-07	North America	USA	California	Contra Costa County	North America	USA	California	genome	29854	Human	?	?	B.1	GH	Contra Costa Public Health Lab	Chan-Zuckerberg Biohub	CZB Cliahub Consortium et al	https://www.gisaid.org	?	?	2020-06-16
USA/CA-CZB-1730/2020	EPI_ISL_468653	2020-04-07	North America	USA	California	Contra Costa County	North America	USA	California	genome	29798	Human	?	?	B.1	GH	Contra Costa Public Health Lab	Chan-Zuckerberg Biohub	CZB Cliahub Consortium et al	https://www.gisaid.org	?	?	2020-06-16
USA/CA-CZB-1733/2020	EPI_ISL_468654	2020-05-13	North America	USA	California	Contra Costa County	North America	USA	California	genome	29801	Human	?	?	B.1	GH	Contra Costa Public Health Lab	Chan-Zuckerberg Biohub	CZB Cliahub Consortium et al	https://www.gisaid.org	?	?	2020-06-16
USA/CA-CZB-1734/2020	EPI_ISL_468655	2020-05-13	North America	USA	California	Contra Costa County	North America	USA	California	genome	29819	Human	?	?	B.1	GH	Contra Costa Public Health Lab	Chan-Zuckerberg Biohub	CZB Cliahub Consortium et al	https://www.gisaid.org	?	?	2020-06-16
USA/CA-CZB-1750/2020	EPI_ISL_476767	2020-03-28	North America	USA	California	Santa Clara County	North America	USA	California	genome	29731	Human	?	?	B.1	G	Stanford clinical virology lab	Chan-Zuckerberg Biohub	Benjamin Pinksy et al	https://www.gisaid.org	?	?	2020-06-25
USA/CA-CZB-1751/2020	EPI_ISL_476768	2020-03-25	North America	USA	California	Santa Clara County	North America	USA	California	genome	29863	Human	?	?	A.1	S	Stanford clinical virology lab	Chan-Zuckerberg Biohub	Benjamin Pinksy et al	https://www.gisaid.org	?	?	2020-06-25
USA/CA-CZB-1752/2020	EPI_ISL_476769	2020-03-24	North America	USA	California	Santa Clara County	North America	USA	California	genome	29832	Human	?	?	B.1.1	V	Stanford clinical virology lab	Chan-Zuckerberg Biohub	Benjamin Pinksy et al	https://www.gisaid.org	?	?	2020-06-25
USA/CA-CZB-1753/2020	EPI_ISL_476770	2020-03-21	North America	USA	California	Santa Clara County	North America	USA	California	genome	29834	Human	?	?	B.1	G	Stanford clinical virology lab	Chan-Zuckerberg Biohub	Benjamin Pinksy et al	https://www.gisaid.org	?	?	2020-06-25
USA/CA-CZB-1754/2020	EPI_ISL_476771	2020-03-24	North America	USA	California	Santa Clara County	North America	USA	California	genome	29823	Human	?	?	B.1.1	GR	Stanford clinical virology lab	Chan-Zuckerberg Biohub	Benjamin Pinksy et al	https://www.gisaid.org	?	?	2020-06-25
USA/CA-CZB-1755/2020	EPI_ISL_476772	2020-03-23	North America	USA	California	Santa Clara County	North America	USA	California	genome	29836	Human	?	?	B	L	Stanford clinical virology lab	Chan-Zuckerberg Biohub	Benjamin Pinksy et al	https://www.gisaid.org	?	?	2020-06-25
USA/CA-CZB-1756/2020	EPI_ISL_476773	2020-03-20	North America	USA	California	Santa Clara County	North America	USA	California	genome	29892	Human	?	?	B	L	Stanford clinical virology lab	Chan-Zuckerberg Biohub	Benjamin Pinksy et al	https://www.gisaid.org	?	?	2020-06-25
USA/CA-CZB-1757/2020	EPI_ISL_476774	2020-03-19	North America	USA	California	Santa Clara County	North America	USA	California	genome	29890	Human	?	?	B	L	Stanford clinical virology lab	Chan-Zuckerberg Biohub	Benjamin Pinksy et al	https://www.gisaid.org	?	?	2020-06-25
USA/CA-CZB-1758/2020	EPI_ISL_476775	2020-03-19	North America	USA	California	Santa Clara County	North America	USA	California	genome	29863	Human	?	?	B.1	GH	Stanford clinical virology lab	Chan-Zuckerberg Biohub	Benjamin Pinksy et al	https://www.gisaid.org	?	?	2020-06-25
USA/CA-CZB-1759/2020	EPI_ISL_476776	2020-03-19	North America	USA	California	Santa Clara County	North America	USA	California	genome	29831	Human	?	?	A.1	S	Stanford clinical virology lab	Chan-Zuckerberg Biohub	Benjamin Pinksy et al	https://www.gisaid.org	?	?	2020-06-25
USA/CA-CZB-1760/2020	EPI_ISL_476777	2020-03-17	North America	USA	California	Santa Clara County	North America	USA	California	genome	29836	Human	?	?	B	O	Stanford clinical virology lab	Chan-Zuckerberg Biohub	Benjamin Pinksy et al	https://www.gisaid.org	?	?	2020-06-25
USA/CA-CZB-1761/2020	EPI_ISL_476778	2020-03-14	North America	USA	California	Santa Clara County	North America	USA	California	genome	29867	Human	?	?	B.1	O	Stanford clinical virology lab	Chan-Zuckerberg Biohub	Benjamin Pinksy et al	https://www.gisaid.org	?	?	2020-06-25
USA/CA-CZB-1762/2020	EPI_ISL_476779	2020-03-16	North America	USA	California	Santa Clara County	North America	USA	California	genome	29863	Human	?	?	A.1	S	Stanford clinical virology lab	Chan-Zuckerberg Biohub	Benjamin Pinksy et al	https://www.gisaid.org	?	?	2020-06-25
USA/CA-CZB-1763/2020	EPI_ISL_476780	2020-03-15	North America	USA	California	Santa Clara County	North America	USA	California	genome	29901	Human	?	?	B	L	Stanford clinical virology lab	Chan-Zuckerberg Biohub	Benjamin Pinksy et al	https://www.gisaid.org	?	?	2020-06-25
USA/CA-CZB-1764/2020	EPI_ISL_476781	2020-03-14	North America	USA	California	Santa Clara County	North America	USA	California	genome	29892	Human	?	?	A.1	S	Stanford clinical virology lab	Chan-Zuckerberg Biohub	Benjamin Pinksy et al	https://www.gisaid.org	?	?	2020-06-25
USA/CA-CZB-1765/2020	EPI_ISL_476782	2020-03-13	North America	USA	California	Santa Clara County	North America	USA	California	genome	29868	Human	?	?	B.1.5	O	Stanford clinical virology lab	Chan-Zuckerberg Biohub	Benjamin Pinksy et al	https://www.gisaid.org	?	?	2020-06-25
USA/CA-CZB-1766/2020	EPI_ISL_476783	2020-03-13	North America	USA	California	Santa Clara County	North America	USA	California	genome	29899	Human	?	?	A.1	S	Stanford clinical virology lab	Chan-Zuckerberg Biohub	Benjamin Pinksy et al	https://www.gisaid.org	?	?	2020-06-25
USA/CA-CZB-1767/2020	EPI_ISL_476784	2020-03-13	North America	USA	California	Santa Clara County	North America	USA	California	genome	29903	Human	?	?	B.2	V	Stanford clinical virology lab	Chan-Zuckerberg Biohub	Benjamin Pinksy et al	https://www.gisaid.org	?	?	2020-06-25
USA/CA-CZB-1768/2020	EPI_ISL_476785	2020-03-11	North America	USA	California	Santa Clara County	North America	USA	California	genome	29863	Human	?	?	B.2	V	Stanford clinical virology lab	Chan-Zuckerberg Biohub	Benjamin Pinksy et al	https://www.gisaid.org	?	?	2020-06-25
USA/CA-CZB-1769/2020	EPI_ISL_476786	2020-03-27	North America	USA	California	Santa Clara County	North America	USA	California	genome	29873	Human	?	?	B	L	Stanford clinical virology lab	Chan-Zuckerberg Biohub	Benjamin Pinksy et al	https://www.gisaid.org	?	?	2020-06-25
USA/CA-CZB-1770/2020	EPI_ISL_476787	2020-03-23	North America	USA	California	Santa Clara County	North America	USA	California	genome	29863	Human	?	?	B.1	GH	Stanford clinical virology lab	Chan-Zuckerberg Biohub	Benjamin Pinksy et al	https://www.gisaid.org	?	?	2020-06-25
USA/CA-CZB-1771/2020	EPI_ISL_476788	2020-03-14	North America	USA	California	Santa Clara County	North America	USA	California	genome	29898	Human	?	?	B	L	Stanford clinical virology lab	Chan-Zuckerberg Biohub	Benjamin Pinksy et al	https://www.gisaid.org	?	?	2020-06-25
USA/CA-CZB-1772/2020	EPI_ISL_476789	2020-03-30	North America	USA	California	Santa Clara County	North America	USA	California	genome	29858	Human	?	?	B.1	O	Stanford clinical virology lab	Chan-Zuckerberg Biohub	Benjamin Pinksy et al	https://www.gisaid.org	?	?	2020-06-25
USA/CA-CZB-1773/2020	EPI_ISL_476790	2020-04-02	North America	USA	California	Santa Clara County	North America	USA	California	genome	29831	Human	?	?	B.1	O	Stanford clinical virology lab	Chan-Zuckerberg Biohub	Benjamin Pinksy et al	https://www.gisaid.org	?	?	2020-06-25
USA/CA-CZB-1774/2020	EPI_ISL_476791	2020-04-02	North America	USA	California	Santa Clara County	North America	USA	California	genome	29903	Human	?	?	B.1	GH	Stanford clinical virology lab	Chan-Zuckerberg Biohub	Benjamin Pinksy et al	https://www.gisaid.org	?	?	2020-06-25
USA/CA-CZB-1775/2020	EPI_ISL_476792	2020-04-01	North America	USA	California	Santa Clara County	North America	USA	California	genome	29903	Human	?	?	B.1.1	GR	Stanford clinical virology lab	Chan-Zuckerberg Biohub	Benjamin Pinksy et al	https://www.gisaid.org	?	?	2020-06-25
USA/CA-CZB-1776/2020	EPI_ISL_476793	2020-03-18	North America	USA	California	Santa Clara County	North America	USA	California	genome	29861	Human	?	?	B.14	O	Stanford clinical virology lab	Chan-Zuckerberg Biohub	Benjamin Pinksy et al	https://www.gisaid.org	?	?	2020-06-25
USA/CA-CZB-1777/2020	EPI_ISL_476794	2020-03-30	North America	USA	California	Santa Clara County	North America	USA	California	genome	29873	Human	?	?	B.1	O	Stanford clinical virology lab	Chan-Zuckerberg Biohub	Benjamin Pinksy et al	https://www.gisaid.org	?	?	2020-06-25
USA/CA-CZB-1778/2020	EPI_ISL_486115	2020-05-27	North America	USA	California	Santa Clara County	North America	USA	California	genome	29899	Human	?	?	B.1.2	GH	County of Santa Clara Public Health Department	Chan-Zuckerberg Biohub	CZB Cliahub Consortium et al	https://www.gisaid.org	?	?	2020-07-10
USA/CA-CZB-1782/2020	EPI_ISL_486116	2020-06-02	North America	USA	California	Santa Clara County	North America	USA	California	genome	29903	Human	?	?	B.1	GH	County of Santa Clara Public Health Department	Chan-Zuckerberg Biohub	CZB Cliahub Consortium et al	https://www.gisaid.org	?	?	2020-07-10
USA/CA-CZB-1783/2020	EPI_ISL_486117	2020-06-03	North America	USA	California	Santa Clara County	North America	USA	California	genome	29871	Human	?	?	B.1	G	County of Santa Clara Public Health Department	Chan-Zuckerberg Biohub	CZB Cliahub Consortium et al	https://www.gisaid.org	?	?	2020-07-10
USA/CA-CZB-1785/2020	EPI_ISL_486118	2020-06-05	North America	USA	California	Santa Clara County	North America	USA	California	genome	29873	Human	?	?	B.1.2	GH	County of Santa Clara Public Health Department	Chan-Zuckerberg Biohub	CZB Cliahub Consortium et al	https://www.gisaid.org	?	?	2020-07-10
USA/CA-CZB-1787/2020	EPI_ISL_486119	2020-05-22	North America	USA	California	Santa Clara County	North America	USA	California	genome	29782	Human	?	?	B.1.2	GH	County of Santa Clara Public Health Department	Chan-Zuckerberg Biohub	CZB Cliahub Consortium et al	https://www.gisaid.org	?	?	2020-07-10
USA/CA-CZB-1789/2020	EPI_ISL_486120	2020-04-15	North America	USA	California	Orange County CA	North America	USA	California	genome	29782	Human	?	?	B.1.1	GR	Orange County Public Health Laboratory	Chan-Zuckerberg Biohub	CZB Cliahub Consortium et al	https://www.gisaid.org	?	?	2020-07-10
USA/CA-CZB-1790/2020	EPI_ISL_486121	2020-04-15	North America	USA	California	Orange County CA	North America	USA	California	genome	29873	Human	?	?	B.1.1	GR	Orange County Public Health Laboratory	Chan-Zuckerberg Biohub	CZB Cliahub Consortium et al	https://www.gisaid.org	?	?	2020-07-10
USA/CA-CZB-1793/2020	EPI_ISL_486122	2020-04-16	North America	USA	California	Orange County CA	North America	USA	California	genome	29899	Human	?	?	B.1.43	GH	Orange County Public Health Laboratory	Chan-Zuckerberg Biohub	CZB Cliahub Consortium et al	https://www.gisaid.org	?	?	2020-07-10
USA/CA-CZB-1794/2020	EPI_ISL_486123	2020-04-16	North America	USA	California	Orange County CA	North America	USA	California	genome	29900	Human	?	?	B.1.1	GR	Orange County Public Health Laboratory	Chan-Zuckerberg Biohub	CZB Cliahub Consortium et al	https://www.gisaid.org	?	?	2020-07-10
USA/CA-CZB-1795/2020	EPI_ISL_486124	2020-04-16	North America	USA	California	Orange County CA	North America	USA	California	genome	29869	Human	?	?	B.1.1	GR	Orange County Public Health Laboratory	Chan-Zuckerberg Biohub	CZB Cliahub Consortium et al	https://www.gisaid.org	?	?	2020-07-10
USA/CA-CZB-1796/2020	EPI_ISL_486125	2020-04-16	North America	USA	California	Orange County CA	North America	USA	California	genome	29902	Human	?	?	B.1.1	GR	Orange County Public Health Laboratory	Chan-Zuckerberg Biohub	CZB Cliahub Consortium et al	https://www.gisaid.org	?	?	2020-07-10
USA/CA-CZB-1797/2020	EPI_ISL_486126	2020-04-16	North America	USA	California	Orange County CA	North America	USA	California	genome	29868	Human	?	?	B.1.1	GR	Orange County Public Health Laboratory	Chan-Zuckerberg Biohub	CZB Cliahub Consortium et al	https://www.gisaid.org	?	?	2020-07-10
USA/CA-CZB-1798/2020	EPI_ISL_486127	2020-04-16	North America	USA	California	Orange County CA	North America	USA	California	genome	29901	Human	?	?	B.1.1	GR	Orange County Public Health Laboratory	Chan-Zuckerberg Biohub	CZB Cliahub Consortium et al	https://www.gisaid.org	?	?	2020-07-10
USA/CA-CZB-1799/2020	EPI_ISL_486128	2020-04-16	North America	USA	California	Orange County CA	North America	USA	California	genome	29899	Human	?	?	B.1.1	GR	Orange County Public Health Laboratory	Chan-Zuckerberg Biohub	CZB Cliahub Consortium et al	https://www.gisaid.org	?	?	2020-07-10
USA/CA-CZB-1800/2020	EPI_ISL_486129	2020-04-16	North America	USA	California	Orange County CA	North America	USA	California	genome	29892	Human	?	?	B.1.43	GH	Orange County Public Health Laboratory	Chan-Zuckerberg Biohub	CZB Cliahub Consortium et al	https://www.gisaid.org	?	?	2020-07-10
USA/CA-CZB-1801/2020	EPI_ISL_486130	2020-04-16	North America	USA	California	Orange County CA	North America	USA	California	genome	29899	Human	?	?	B.1.1	GR	Orange County Public Health Laboratory	Chan-Zuckerberg Biohub	CZB Cliahub Consortium et al	https://www.gisaid.org	?	?	2020-07-10
USA/CA-CZB-1802/2020	EPI_ISL_486131	2020-04-16	North America	USA	California	Orange County CA	North America	USA	California	genome	29899	Human	?	?	B.1.1	GR	Orange County Public Health Laboratory	Chan-Zuckerberg Biohub	CZB Cliahub Consortium et al	https://www.gisaid.org	?	?	2020-07-10
USA/CA-CZB-1803/2020	EPI_ISL_486132	2020-04-16	North America	USA	California	Orange County CA	North America	USA	California	genome	29873	Human	?	?	B.1.1	GR	Orange County Public Health Laboratory	Chan-Zuckerberg Biohub	CZB Cliahub Consortium et al	https://www.gisaid.org	?	?	2020-07-10
USA/CA-CZB-1812/2020	EPI_ISL_486133	2020-04-22	North America	USA	California	Orange County CA	North America	USA	California	genome	29782	Human	?	?	B.1.1	GR	Orange County Public Health Laboratory	Chan-Zuckerberg Biohub	CZB Cliahub Consortium et al	https://www.gisaid.org	?	?	2020-07-10
USA/CA-CZB-1817/2020	EPI_ISL_486134	2020-04-22	North America	USA	California	Orange County CA	North America	USA	California	genome	29864	Human	?	?	B.1	G	Orange County Public Health Laboratory	Chan-Zuckerberg Biohub	CZB Cliahub Consortium et al	https://www.gisaid.org	?	?	2020-07-10
USA/CA-CZB-1818/2020	EPI_ISL_486135	2020-04-23	North America	USA	California	Orange County CA	North America	USA	California	genome	29806	Human	?	?	B.1.1	GR	Orange County Public Health Laboratory	Chan-Zuckerberg Biohub	CZB Cliahub Consortium et al	https://www.gisaid.org	?	?	2020-07-10
USA/CA-CZB-1819/2020	EPI_ISL_486136	2020-04-23	North America	USA	California	Orange County CA	North America	USA	California	genome	29782	Human	?	?	B.1.1	GR	Orange County Public Health Laboratory	Chan-Zuckerberg Biohub	CZB Cliahub Consortium et al	https://www.gisaid.org	?	?	2020-07-10
USA/CA-CZB-1820/2020	EPI_ISL_486137	2020-04-23	North America	USA	California	Orange County CA	North America	USA	California	genome	29873	Human	?	?	B.1.1	GR	Orange County Public Health Laboratory	Chan-Zuckerberg Biohub	CZB Cliahub Consortium et al	https://www.gisaid.org	?	?	2020-07-10
USA/CA-CZB-1822/2020	EPI_ISL_486138	2020-04-23	North America	USA	California	Orange County CA	North America	USA	California	genome	29806	Human	?	?	B.1.1	GR	Orange County Public Health Laboratory	Chan-Zuckerberg Biohub	CZB Cliahub Consortium et al	https://www.gisaid.org	?	?	2020-07-10
USA/CA-CZB-1823/2020	EPI_ISL_486139	2020-04-24	North America	USA	California	Orange County CA	North America	USA	California	genome	29898	Human	?	?	B.1.5	G	Orange County Public Health Laboratory	Chan-Zuckerberg Biohub	CZB Cliahub Consortium et al	https://www.gisaid.org	?	?	2020-07-10
USA/CA-CZB-1824/2020	EPI_ISL_486140	2020-04-24	North America	USA	California	Orange County CA	North America	USA	California	genome	29806	Human	?	?	B.1	G	Orange County Public Health Laboratory	Chan-Zuckerberg Biohub	CZB Cliahub Consortium et al	https://www.gisaid.org	?	?	2020-07-10
USA/CA-CZB-1825/2020	EPI_ISL_486141	2020-04-24	North America	USA	California	Orange County CA	North America	USA	California	genome	29873	Human	?	?	B.1.5	G	Orange County Public Health Laboratory	Chan-Zuckerberg Biohub	CZB Cliahub Consortium et al	https://www.gisaid.org	?	?	2020-07-10
USA/CA-CZB-1826/2020	EPI_ISL_486142	2020-04-24	North America	USA	California	Orange County CA	North America	USA	California	genome	29899	Human	?	?	B.1.5	G	Orange County Public Health Laboratory	Chan-Zuckerberg Biohub	CZB Cliahub Consortium et al	https://www.gisaid.org	?	?	2020-07-10
USA/CA-CZB-1827/2020	EPI_ISL_486143	2020-04-24	North America	USA	California	Orange County CA	North America	USA	California	genome	29806	Human	?	?	B.1.5	G	Orange County Public Health Laboratory	Chan-Zuckerberg Biohub	CZB Cliahub Consortium et al	https://www.gisaid.org	?	?	2020-07-10
USA/CA-CZB-1828/2020	EPI_ISL_486144	2020-04-24	North America	USA	California	Orange County CA	North America	USA	California	genome	29901	Human	?	?	B.1.5	G	Orange County Public Health Laboratory	Chan-Zuckerberg Biohub	CZB Cliahub Consortium et al	https://www.gisaid.org	?	?	2020-07-10
USA/CA-CZB-1829/2020	EPI_ISL_486145	2020-04-24	North America	USA	California	Orange County CA	North America	USA	California	genome	29903	Human	?	?	B.1.5	G	Orange County Public Health Laboratory	Chan-Zuckerberg Biohub	CZB Cliahub Consortium et al	https://www.gisaid.org	?	?	2020-07-10
USA/CA-CZB-1830/2020	EPI_ISL_486146	2020-04-24	North America	USA	California	Orange County CA	North America	USA	California	genome	29899	Human	?	?	B.1.5	G	Orange County Public Health Laboratory	Chan-Zuckerberg Biohub	CZB Cliahub Consortium et al	https://www.gisaid.org	?	?	2020-07-10
USA/CA-CZB-1832/2020	EPI_ISL_486147	2020-04-24	North America	USA	California	Orange County CA	North America	USA	California	genome	29859	Human	?	?	B.1.5	G	Orange County Public Health Laboratory	Chan-Zuckerberg Biohub	CZB Cliahub Consortium et al	https://www.gisaid.org	?	?	2020-07-10
USA/CA-CZB-1833/2020	EPI_ISL_486148	2020-04-24	North America	USA	California	Orange County CA	North America	USA	California	genome	29899	Human	?	?	B.1.5	G	Orange County Public Health Laboratory	Chan-Zuckerberg Biohub	CZB Cliahub Consortium et al	https://www.gisaid.org	?	?	2020-07-10
USA/CA-CZB-1835/2020	EPI_ISL_486149	2020-04-24	North America	USA	California	Orange County CA	North America	USA	California	genome	29893	Human	?	?	B.1.5	G	Orange County Public Health Laboratory	Chan-Zuckerberg Biohub	CZB Cliahub Consortium et al	https://www.gisaid.org	?	?	2020-07-10
USA/CA-CZB-1836/2020	EPI_ISL_486150	2020-04-28	North America	USA	California	Orange County CA	North America	USA	California	genome	29873	Human	?	?	B.1	GH	Orange County Public Health Laboratory	Chan-Zuckerberg Biohub	CZB Cliahub Consortium et al	https://www.gisaid.org	?	?	2020-07-10
USA/CA-CZB-1838/2020	EPI_ISL_486151	2020-04-28	North America	USA	California	Orange County CA	North America	USA	California	genome	29870	Human	?	?	B.1.5	G	Orange County Public Health Laboratory	Chan-Zuckerberg Biohub	CZB Cliahub Consortium et al	https://www.gisaid.org	?	?	2020-07-10
USA/CA-CZB-1839/2020	EPI_ISL_486152	2020-04-28	North America	USA	California	Orange County CA	North America	USA	California	genome	29494	Human	?	?	B.1.5	G	Orange County Public Health Laboratory	Chan-Zuckerberg Biohub	CZB Cliahub Consortium et al	https://www.gisaid.org	?	?	2020-07-10
USA/CA-CZB-1840/2020	EPI_ISL_486153	2020-04-27	North America	USA	California	Orange County CA	North America	USA	California	genome	29806	Human	?	?	B.1.1	GR	Orange County Public Health Laboratory	Chan-Zuckerberg Biohub	CZB Cliahub Consortium et al	https://www.gisaid.org	?	?	2020-07-10
USA/CA-CZB-1841/2020	EPI_ISL_486154	2020-04-27	North America	USA	California	Orange County CA	North America	USA	California	genome	29806	Human	?	?	B.1.1	GR	Orange County Public Health Laboratory	Chan-Zuckerberg Biohub	CZB Cliahub Consortium et al	https://www.gisaid.org	?	?	2020-07-10
USA/CA-CZB-1842/2020	EPI_ISL_486155	2020-04-24	North America	USA	California	Orange County CA	North America	USA	California	genome	29900	Human	?	?	B.1.2	GH	Orange County Public Health Laboratory	Chan-Zuckerberg Biohub	CZB Cliahub Consortium et al	https://www.gisaid.org	?	?	2020-07-10
USA/CA-CZB-1843/2020	EPI_ISL_486156	2020-04-24	North America	USA	California	Orange County CA	North America	USA	California	genome	29806	Human	?	?	B.1.43	GH	Orange County Public Health Laboratory	Chan-Zuckerberg Biohub	CZB Cliahub Consortium et al	https://www.gisaid.org	?	?	2020-07-10
USA/CA-CZB-1844/2020	EPI_ISL_486157	2020-04-25	North America	USA	California	Orange County CA	North America	USA	California	genome	29806	Human	?	?	B.1.1	GR	Orange County Public Health Laboratory	Chan-Zuckerberg Biohub	CZB Cliahub Consortium et al	https://www.gisaid.org	?	?	2020-07-10
USA/CA-CZB-1845/2020	EPI_ISL_486158	2020-04-26	North America	USA	California	Orange County CA	North America	USA	California	genome	29901	Human	?	?	B.1.1	GR	Orange County Public Health Laboratory	Chan-Zuckerberg Biohub	CZB Cliahub Consortium et al	https://www.gisaid.org	?	?	2020-07-10
USA/CA-CZB-1846/2020	EPI_ISL_486159	2020-04-26	North America	USA	California	Orange County CA	North America	USA	California	genome	29901	Human	?	?	B.1.1	GR	Orange County Public Health Laboratory	Chan-Zuckerberg Biohub	CZB Cliahub Consortium et al	https://www.gisaid.org	?	?	2020-07-10
USA/CA-CZB-1848/2020	EPI_ISL_486160	2020-04-27	North America	USA	California	Orange County CA	North America	USA	California	genome	29894	Human	?	?	B.1.5	G	Orange County Public Health Laboratory	Chan-Zuckerberg Biohub	CZB Cliahub Consortium et al	https://www.gisaid.org	?	?	2020-07-10
USA/CA-CZB-1849/2020	EPI_ISL_486161	2020-04-27	North America	USA	California	Orange County CA	North America	USA	California	genome	29902	Human	?	?	B.1.1	GR	Orange County Public Health Laboratory	Chan-Zuckerberg Biohub	CZB Cliahub Consortium et al	https://www.gisaid.org	?	?	2020-07-10
USA/CA-CZB-1851/2020	EPI_ISL_486162	2020-04-27	North America	USA	California	Orange County CA	North America	USA	California	genome	29870	Human	?	?	B.1.1	GR	Orange County Public Health Laboratory	Chan-Zuckerberg Biohub	CZB Cliahub Consortium et al	https://www.gisaid.org	?	?	2020-07-10
USA/CA-CZB-1854/2020	EPI_ISL_486163	2020-04-27	North America	USA	California	Orange County CA	North America	USA	California	genome	29806	Human	?	?	B.1	GH	Orange County Public Health Laboratory	Chan-Zuckerberg Biohub	CZB Cliahub Consortium et al	https://www.gisaid.org	?	?	2020-07-10
USA/CA-CZB-1855/2020	EPI_ISL_486164	2020-04-27	North America	USA	California	Orange County CA	North America	USA	California	genome	29886	Human	?	?	B.1.1	GR	Orange County Public Health Laboratory	Chan-Zuckerberg Biohub	CZB Cliahub Consortium et al	https://www.gisaid.org	?	?	2020-07-10
USA/CA-CZB-1857/2020	EPI_ISL_486165	2020-04-27	North America	USA	California	Orange County CA	North America	USA	California	genome	29873	Human	?	?	B.1.5	G	Orange County Public Health Laboratory	Chan-Zuckerberg Biohub	CZB Cliahub Consortium et al	https://www.gisaid.org	?	?	2020-07-10
USA/CA-CZB-1859/2020	EPI_ISL_486166	2020-04-28	North America	USA	California	Orange County CA	North America	USA	California	genome	29898	Human	?	?	B.1	GH	Orange County Public Health Laboratory	Chan-Zuckerberg Biohub	CZB Cliahub Consortium et al	https://www.gisaid.org	?	?	2020-07-10
USA/CA-CZB-1861/2020	EPI_ISL_486167	2020-04-28	North America	USA	California	Orange County CA	North America	USA	California	genome	29806	Human	?	?	B.1.1	GR	Orange County Public Health Laboratory	Chan-Zuckerberg Biohub	CZB Cliahub Consortium et al	https://www.gisaid.org	?	?	2020-07-10
USA/CA-CZB-1863/2020	EPI_ISL_486168	2020-04-28	North America	USA	California	Orange County CA	North America	USA	California	genome	29873	Human	?	?	B.1.1	GR	Orange County Public Health Laboratory	Chan-Zuckerberg Biohub	CZB Cliahub Consortium et al	https://www.gisaid.org	?	?	2020-07-10
USA/CA-CZB-1864/2020	EPI_ISL_486169	2020-04-28	North America	USA	California	Orange County CA	North America	USA	California	genome	29806	Human	?	?	B.1.1	GR	Orange County Public Health Laboratory	Chan-Zuckerberg Biohub	CZB Cliahub Consortium et al	https://www.gisaid.org	?	?	2020-07-10
USA/CA-CZB-1867/2020	EPI_ISL_486170	2020-04-28	North America	USA	California	Orange County CA	North America	USA	California	genome	29782	Human	?	?	B.1.1	GR	Orange County Public Health Laboratory	Chan-Zuckerberg Biohub	CZB Cliahub Consortium et al	https://www.gisaid.org	?	?	2020-07-10
USA/CA-CZB-1871/2020	EPI_ISL_486171	2020-04-28	North America	USA	California	Orange County CA	North America	USA	California	genome	29806	Human	?	?	B.1.1	GR	Orange County Public Health Laboratory	Chan-Zuckerberg Biohub	CZB Cliahub Consortium et al	https://www.gisaid.org	?	?	2020-07-10
USA/CA-CZB-1872/2020	EPI_ISL_486172	2020-04-28	North America	USA	California	Orange County CA	North America	USA	California	genome	29806	Human	?	?	B.1.1	GR	Orange County Public Health Laboratory	Chan-Zuckerberg Biohub	CZB Cliahub Consortium et al	https://www.gisaid.org	?	?	2020-07-10
USA/CA-CZB-1873/2020	EPI_ISL_486173	2020-04-28	North America	USA	California	Orange County CA	North America	USA	California	genome	29806	Human	?	?	B.1.1	GR	Orange County Public Health Laboratory	Chan-Zuckerberg Biohub	CZB Cliahub Consortium et al	https://www.gisaid.org	?	?	2020-07-10
USA/CA-CZB-1874/2020	EPI_ISL_486174	2020-04-28	North America	USA	California	Orange County CA	North America	USA	California	genome	29878	Human	?	?	B.1.1	GR	Orange County Public Health Laboratory	Chan-Zuckerberg Biohub	CZB Cliahub Consortium et al	https://www.gisaid.org	?	?	2020-07-10
USA/CA-CZB-1875/2020	EPI_ISL_486175	2020-04-28	North America	USA	California	Orange County CA	North America	USA	California	genome	29806	Human	?	?	B.1.1	GR	Orange County Public Health Laboratory	Chan-Zuckerberg Biohub	CZB Cliahub Consortium et al	https://www.gisaid.org	?	?	2020-07-10
USA/CA-CZB-1877/2020	EPI_ISL_486176	2020-04-28	North America	USA	California	Orange County CA	North America	USA	California	genome	29806	Human	?	?	B.1.1	GR	Orange County Public Health Laboratory	Chan-Zuckerberg Biohub	CZB Cliahub Consortium et al	https://www.gisaid.org	?	?	2020-07-10
USA/CA-CZB-1878/2020	EPI_ISL_486177	2020-04-28	North America	USA	California	Orange County CA	North America	USA	California	genome	29873	Human	?	?	B.1.1	GR	Orange County Public Health Laboratory	Chan-Zuckerberg Biohub	CZB Cliahub Consortium et al	https://www.gisaid.org	?	?	2020-07-10
USA/CA-CZB-1879/2020	EPI_ISL_486178	2020-04-28	North America	USA	California	Orange County CA	North America	USA	California	genome	29782	Human	?	?	B.1.1	GR	Orange County Public Health Laboratory	Chan-Zuckerberg Biohub	CZB Cliahub Consortium et al	https://www.gisaid.org	?	?	2020-07-10
USA/CA-CZB-1880/2020	EPI_ISL_486179	2020-04-28	North America	USA	California	Orange County CA	North America	USA	California	genome	29899	Human	?	?	B.1.5	G	Orange County Public Health Laboratory	Chan-Zuckerberg Biohub	CZB Cliahub Consortium et al	https://www.gisaid.org	?	?	2020-07-10
USA/CA-CZB-1881/2020	EPI_ISL_486180	2020-04-28	North America	USA	California	Orange County CA	North America	USA	California	genome	29899	Human	?	?	B.1.1	GR	Orange County Public Health Laboratory	Chan-Zuckerberg Biohub	CZB Cliahub Consortium et al	https://www.gisaid.org	?	?	2020-07-10
USA/CA-CZB-1882/2020	EPI_ISL_486181	2020-04-28	North America	USA	California	Orange County CA	North America	USA	California	genome	29873	Human	?	?	B.1.1	GR	Orange County Public Health Laboratory	Chan-Zuckerberg Biohub	CZB Cliahub Consortium et al	https://www.gisaid.org	?	?	2020-07-10
USA/CA-CZB-1883/2020	EPI_ISL_486182	2020-04-29	North America	USA	California	Orange County CA	North America	USA	California	genome	29903	Human	?	?	B.1	GH	Orange County Public Health Laboratory	Chan-Zuckerberg Biohub	CZB Cliahub Consortium et al	https://www.gisaid.org	?	?	2020-07-10
USA/CA-CZB-1884/2020	EPI_ISL_486183	2020-04-29	North America	USA	California	Orange County CA	North America	USA	California	genome	29901	Human	?	?	B.1	GH	Orange County Public Health Laboratory	Chan-Zuckerberg Biohub	CZB Cliahub Consortium et al	https://www.gisaid.org	?	?	2020-07-10
USA/CA-CZB-1885/2020	EPI_ISL_486184	2020-04-17	North America	USA	California	Orange County CA	North America	USA	California	genome	29891	Human	?	?	B.1.1	GR	Orange County Public Health Laboratory	Chan-Zuckerberg Biohub	CZB Cliahub Consortium et al	https://www.gisaid.org	?	?	2020-07-10
USA/CA-CZB-1886/2020	EPI_ISL_486185	2020-04-17	North America	USA	California	Orange County CA	North America	USA	California	genome	29782	Human	?	?	B.1.1	GR	Orange County Public Health Laboratory	Chan-Zuckerberg Biohub	CZB Cliahub Consortium et al	https://www.gisaid.org	?	?	2020-07-10
USA/CA-CZB-1887/2020	EPI_ISL_486186	2020-04-17	North America	USA	California	Orange County CA	North America	USA	California	genome	29873	Human	?	?	B.1.110	GH	Orange County Public Health Laboratory	Chan-Zuckerberg Biohub	CZB Cliahub Consortium et al	https://www.gisaid.org	?	?	2020-07-10
USA/CA-CZB-1888/2020	EPI_ISL_486187	2020-04-17	North America	USA	California	Orange County CA	North America	USA	California	genome	29872	Human	?	?	B.1	GH	Orange County Public Health Laboratory	Chan-Zuckerberg Biohub	CZB Cliahub Consortium et al	https://www.gisaid.org	?	?	2020-07-10
USA/CA-CZB-1889/2020	EPI_ISL_486188	2020-04-17	North America	USA	California	Orange County CA	North America	USA	California	genome	29806	Human	?	?	B.1.43	GH	Orange County Public Health Laboratory	Chan-Zuckerberg Biohub	CZB Cliahub Consortium et al	https://www.gisaid.org	?	?	2020-07-10
USA/CA-CZB-1890/2020	EPI_ISL_486189	2020-04-19	North America	USA	California	Orange County CA	North America	USA	California	genome	29873	Human	?	?	B.1.43	GH	Orange County Public Health Laboratory	Chan-Zuckerberg Biohub	CZB Cliahub Consortium et al	https://www.gisaid.org	?	?	2020-07-10
USA/CA-CZB-1891/2020	EPI_ISL_486190	2020-04-19	North America	USA	California	Orange County CA	North America	USA	California	genome	29806	Human	?	?	B.1.43	GH	Orange County Public Health Laboratory	Chan-Zuckerberg Biohub	CZB Cliahub Consortium et al	https://www.gisaid.org	?	?	2020-07-10
USA/CA-CZB-1892/2020	EPI_ISL_486191	2020-04-20	North America	USA	California	Orange County CA	North America	USA	California	genome	29900	Human	?	?	B.1.1	GR	Orange County Public Health Laboratory	Chan-Zuckerberg Biohub	CZB Cliahub Consortium et al	https://www.gisaid.org	?	?	2020-07-10
USA/CA-CZB-1893/2020	EPI_ISL_486192	2020-04-20	North America	USA	California	Orange County CA	North America	USA	California	genome	29873	Human	?	?	B.1	GH	Orange County Public Health Laboratory	Chan-Zuckerberg Biohub	CZB Cliahub Consortium et al	https://www.gisaid.org	?	?	2020-07-10
USA/CA-CZB-1894/2020	EPI_ISL_486193	2020-04-21	North America	USA	California	Orange County CA	North America	USA	California	genome	29899	Human	?	?	B.1.1	GR	Orange County Public Health Laboratory	Chan-Zuckerberg Biohub	CZB Cliahub Consortium et al	https://www.gisaid.org	?	?	2020-07-10
USA/CA-CZB-1895/2020	EPI_ISL_486194	2020-04-20	North America	USA	California	Orange County CA	North America	USA	California	genome	29806	Human	?	?	B.1.1	GR	Orange County Public Health Laboratory	Chan-Zuckerberg Biohub	CZB Cliahub Consortium et al	https://www.gisaid.org	?	?	2020-07-10
USA/CA-CZB-1896/2020	EPI_ISL_486195	2020-04-21	North America	USA	California	Orange County CA	North America	USA	California	genome	29898	Human	?	?	B.1	GH	Orange County Public Health Laboratory	Chan-Zuckerberg Biohub	CZB Cliahub Consortium et al	https://www.gisaid.org	?	?	2020-07-10
USA/CA-CZB-1897/2020	EPI_ISL_486196	2020-04-21	North America	USA	California	Orange County CA	North America	USA	California	genome	29901	Human	?	?	B.1	GH	Orange County Public Health Laboratory	Chan-Zuckerberg Biohub	CZB Cliahub Consortium et al	https://www.gisaid.org	?	?	2020-07-10
USA/CA-CZB-1898/2020	EPI_ISL_486197	2020-04-21	North America	USA	California	Orange County CA	North America	USA	California	genome	29784	Human	?	?	B.1	GH	Orange County Public Health Laboratory	Chan-Zuckerberg Biohub	CZB Cliahub Consortium et al	https://www.gisaid.org	?	?	2020-07-10
USA/CA-CZB-1899/2020	EPI_ISL_486198	2020-04-22	North America	USA	California	Orange County CA	North America	USA	California	genome	29893	Human	?	?	B.1.1	GR	Orange County Public Health Laboratory	Chan-Zuckerberg Biohub	CZB Cliahub Consortium et al	https://www.gisaid.org	?	?	2020-07-10
USA/CA-CZB-1904/2020	EPI_ISL_486199	2020-04-22	North America	USA	California	Orange County CA	North America	USA	California	genome	29782	Human	?	?	B.1.1	GR	Orange County Public Health Laboratory	Chan-Zuckerberg Biohub	CZB Cliahub Consortium et al	https://www.gisaid.org	?	?	2020-07-10
USA/CA-CZB-1906/2020	EPI_ISL_486200	2020-04-22	North America	USA	California	Orange County CA	North America	USA	California	genome	29494	Human	?	?	B.1.1	G	Orange County Public Health Laboratory	Chan-Zuckerberg Biohub	CZB Cliahub Consortium et al	https://www.gisaid.org	?	?	2020-07-10
USA/CA-CZB-1907/2020	EPI_ISL_486201	2020-04-22	North America	USA	California	Orange County CA	North America	USA	California	genome	29782	Human	?	?	B.1.1	GR	Orange County Public Health Laboratory	Chan-Zuckerberg Biohub	CZB Cliahub Consortium et al	https://www.gisaid.org	?	?	2020-07-10
USA/CA-CZB-1909/2020	EPI_ISL_486202	2020-04-22	North America	USA	California	Orange County CA	North America	USA	California	genome	29806	Human	?	?	B.1.1	GR	Orange County Public Health Laboratory	Chan-Zuckerberg Biohub	CZB Cliahub Consortium et al	https://www.gisaid.org	?	?	2020-07-10
USA/CA-CZB-1910/2020	EPI_ISL_486203	2020-04-22	North America	USA	California	Orange County CA	North America	USA	California	genome	29494	Human	?	?	B.1.1	G	Orange County Public Health Laboratory	Chan-Zuckerberg Biohub	CZB Cliahub Consortium et al	https://www.gisaid.org	?	?	2020-07-10
USA/CA-CZB-1911/2020	EPI_ISL_486204	2020-04-22	North America	USA	California	Orange County CA	North America	USA	California	genome	29902	Human	?	?	B.1.1	GR	Orange County Public Health Laboratory	Chan-Zuckerberg Biohub	CZB Cliahub Consortium et al	https://www.gisaid.org	?	?	2020-07-10
USA/CA-CZB-1912/2020	EPI_ISL_486205	2020-04-22	North America	USA	California	Orange County CA	North America	USA	California	genome	29806	Human	?	?	B.1.1	GR	Orange County Public Health Laboratory	Chan-Zuckerberg Biohub	CZB Cliahub Consortium et al	https://www.gisaid.org	?	?	2020-07-10
USA/CA-CZB-1913/2020	EPI_ISL_486206	2020-04-22	North America	USA	California	Orange County CA	North America	USA	California	genome	29895	Human	?	?	B.1.1	GR	Orange County Public Health Laboratory	Chan-Zuckerberg Biohub	CZB Cliahub Consortium et al	https://www.gisaid.org	?	?	2020-07-10
USA/CA-CZB-1914/2020	EPI_ISL_486207	2020-04-22	North America	USA	California	Orange County CA	North America	USA	California	genome	29494	Human	?	?	B.1.1	G	Orange County Public Health Laboratory	Chan-Zuckerberg Biohub	CZB Cliahub Consortium et al	https://www.gisaid.org	?	?	2020-07-10
USA/CA-CZB-1915/2020	EPI_ISL_486208	2020-04-22	North America	USA	California	Orange County CA	North America	USA	California	genome	29833	Human	?	?	B.1.1	GR	Orange County Public Health Laboratory	Chan-Zuckerberg Biohub	CZB Cliahub Consortium et al	https://www.gisaid.org	?	?	2020-07-10
USA/CA-CZB-1916/2020	EPI_ISL_486209	2020-04-22	North America	USA	California	Orange County CA	North America	USA	California	genome	29834	Human	?	?	B.1	GH	Orange County Public Health Laboratory	Chan-Zuckerberg Biohub	CZB Cliahub Consortium et al	https://www.gisaid.org	?	?	2020-07-10
USA/CA-CZB-1918/2020	EPI_ISL_486210	2020-04-22	North America	USA	California	Orange County CA	North America	USA	California	genome	29873	Human	?	?	B.1.5	G	Orange County Public Health Laboratory	Chan-Zuckerberg Biohub	CZB Cliahub Consortium et al	https://www.gisaid.org	?	?	2020-07-10
USA/CA-CZB-1919/2020	EPI_ISL_486211	2020-04-22	North America	USA	California	Orange County CA	North America	USA	California	genome	29878	Human	?	?	B.1.1	GR	Orange County Public Health Laboratory	Chan-Zuckerberg Biohub	CZB Cliahub Consortium et al	https://www.gisaid.org	?	?	2020-07-10
USA/CA-CZB-1920/2020	EPI_ISL_486212	2020-04-23	North America	USA	California	Orange County CA	North America	USA	California	genome	29807	Human	?	?	B.1.1	GR	Orange County Public Health Laboratory	Chan-Zuckerberg Biohub	CZB Cliahub Consortium et al	https://www.gisaid.org	?	?	2020-07-10
USA/CA-CZB-1921/2020	EPI_ISL_486213	2020-04-23	North America	USA	California	Orange County CA	North America	USA	California	genome	29874	Human	?	?	B.1.1	GR	Orange County Public Health Laboratory	Chan-Zuckerberg Biohub	CZB Cliahub Consortium et al	https://www.gisaid.org	?	?	2020-07-10
USA/CA-CZB-1922/2020	EPI_ISL_486214	2020-04-23	North America	USA	California	Orange County CA	North America	USA	California	genome	29832	Human	?	?	B.1.1	GR	Orange County Public Health Laboratory	Chan-Zuckerberg Biohub	CZB Cliahub Consortium et al	https://www.gisaid.org	?	?	2020-07-10
USA/CA-CZB-1923/2020	EPI_ISL_486215	2020-04-23	North America	USA	California	Orange County CA	North America	USA	California	genome	29873	Human	?	?	B.1.1	GR	Orange County Public Health Laboratory	Chan-Zuckerberg Biohub	CZB Cliahub Consortium et al	https://www.gisaid.org	?	?	2020-07-10
USA/CA-CZB-1926/2020	EPI_ISL_486216	2020-04-23	North America	USA	California	Orange County CA	North America	USA	California	genome	29873	Human	?	?	B.1.1	GR	Orange County Public Health Laboratory	Chan-Zuckerberg Biohub	CZB Cliahub Consortium et al	https://www.gisaid.org	?	?	2020-07-10
USA/CA-CZB-1928/2020	EPI_ISL_486217	2020-04-24	North America	USA	California	Orange County CA	North America	USA	California	genome	29899	Human	?	?	B.1.5	G	Orange County Public Health Laboratory	Chan-Zuckerberg Biohub	CZB Cliahub Consortium et al	https://www.gisaid.org	?	?	2020-07-10
USA/CA-CZB-1929/2020	EPI_ISL_486218	2020-04-15	North America	USA	California	Orange County CA	North America	USA	California	genome	29806	Human	?	?	B.1.1	GR	Orange County Public Health Laboratory	Chan-Zuckerberg Biohub	CZB Cliahub Consortium et al	https://www.gisaid.org	?	?	2020-07-10
USA/CA-CZB-1930/2020	EPI_ISL_486219	2020-04-15	North America	USA	California	Orange County CA	North America	USA	California	genome	29786	Human	?	?	B.1.1	GR	Orange County Public Health Laboratory	Chan-Zuckerberg Biohub	CZB Cliahub Consortium et al	https://www.gisaid.org	?	?	2020-07-10
USA/CA-CZB-1931/2020	EPI_ISL_486220	2020-04-15	North America	USA	California	Orange County CA	North America	USA	California	genome	29901	Human	?	?	B.1.1	GR	Orange County Public Health Laboratory	Chan-Zuckerberg Biohub	CZB Cliahub Consortium et al	https://www.gisaid.org	?	?	2020-07-10
USA/CA-CZB-1932/2020	EPI_ISL_486221	2020-04-15	North America	USA	California	Orange County CA	North America	USA	California	genome	29901	Human	?	?	B.1.1	GR	Orange County Public Health Laboratory	Chan-Zuckerberg Biohub	CZB Cliahub Consortium et al	https://www.gisaid.org	?	?	2020-07-10
USA/CA-CZB-1944/2020	EPI_ISL_486222	2020-05-04	North America	USA	California	Orange County CA	North America	USA	California	genome	29797	Human	?	?	B.1.1	GR	Orange County Public Health Laboratory	Chan-Zuckerberg Biohub	CZB Cliahub Consortium et al	https://www.gisaid.org	?	?	2020-07-10
USA/CA-CZB-1945/2020	EPI_ISL_486223	2020-05-04	North America	USA	California	Orange County CA	North America	USA	California	genome	29782	Human	?	?	B.1	GH	Orange County Public Health Laboratory	Chan-Zuckerberg Biohub	CZB Cliahub Consortium et al	https://www.gisaid.org	?	?	2020-07-10
USA/CA-CZB-1946/2020	EPI_ISL_486224	2020-05-05	North America	USA	California	Orange County CA	North America	USA	California	genome	29873	Human	?	?	B.1	GH	Orange County Public Health Laboratory	Chan-Zuckerberg Biohub	CZB Cliahub Consortium et al	https://www.gisaid.org	?	?	2020-07-10
USA/CA-CZB-1947/2020	EPI_ISL_486225	2020-05-04	North America	USA	California	Orange County CA	North America	USA	California	genome	29675	Human	?	?	B.1	GH	Orange County Public Health Laboratory	Chan-Zuckerberg Biohub	CZB Cliahub Consortium et al	https://www.gisaid.org	?	?	2020-07-10
USA/CA-CZB-1949/2020	EPI_ISL_486226	2020-05-05	North America	USA	California	Orange County CA	North America	USA	California	genome	29902	Human	?	?	B.1.5	G	Orange County Public Health Laboratory	Chan-Zuckerberg Biohub	CZB Cliahub Consortium et al	https://www.gisaid.org	?	?	2020-07-10
USA/CA-CZB-1951/2020	EPI_ISL_486227	2020-05-05	North America	USA	California	Orange County CA	North America	USA	California	genome	29782	Human	?	?	B.1.1	GR	Orange County Public Health Laboratory	Chan-Zuckerberg Biohub	CZB Cliahub Consortium et al	https://www.gisaid.org	?	?	2020-07-10
USA/CA-CZB-1955/2020	EPI_ISL_486228	2020-05-06	North America	USA	California	Orange County CA	North America	USA	California	genome	29806	Human	?	?	B.1	GH	Orange County Public Health Laboratory	Chan-Zuckerberg Biohub	CZB Cliahub Consortium et al	https://www.gisaid.org	?	?	2020-07-10
USA/CA-CZB-1957/2020	EPI_ISL_486229	2020-05-06	North America	USA	California	Orange County CA	North America	USA	California	genome	29901	Human	?	?	B.1	GH	Orange County Public Health Laboratory	Chan-Zuckerberg Biohub	CZB Cliahub Consortium et al	https://www.gisaid.org	?	?	2020-07-10
USA/CA-CZB-1958/2020	EPI_ISL_486230	2020-05-06	North America	USA	California	Orange County CA	North America	USA	California	genome	29873	Human	?	?	B.1	GH	Orange County Public Health Laboratory	Chan-Zuckerberg Biohub	CZB Cliahub Consortium et al	https://www.gisaid.org	?	?	2020-07-10
USA/CA-CZB-1959/2020	EPI_ISL_486231	2020-05-06	North America	USA	California	Orange County CA	North America	USA	California	genome	29828	Human	?	?	B.1	GH	Orange County Public Health Laboratory	Chan-Zuckerberg Biohub	CZB Cliahub Consortium et al	https://www.gisaid.org	?	?	2020-07-10
USA/CA-CZB-1960/2020	EPI_ISL_486232	2020-05-06	North America	USA	California	Orange County CA	North America	USA	California	genome	29901	Human	?	?	B.1	GH	Orange County Public Health Laboratory	Chan-Zuckerberg Biohub	CZB Cliahub Consortium et al	https://www.gisaid.org	?	?	2020-07-10
USA/CA-CZB-1961/2020	EPI_ISL_486233	2020-05-06	North America	USA	California	Orange County CA	North America	USA	California	genome	29899	Human	?	?	B.1	GH	Orange County Public Health Laboratory	Chan-Zuckerberg Biohub	CZB Cliahub Consortium et al	https://www.gisaid.org	?	?	2020-07-10
USA/CA-CZB-1962/2020	EPI_ISL_486234	2020-05-06	North America	USA	California	Orange County CA	North America	USA	California	genome	29901	Human	?	?	B.1	GH	Orange County Public Health Laboratory	Chan-Zuckerberg Biohub	CZB Cliahub Consortium et al	https://www.gisaid.org	?	?	2020-07-10
USA/CA-CZB-1963/2020	EPI_ISL_486235	2020-05-06	North America	USA	California	Orange County CA	North America	USA	California	genome	29892	Human	?	?	B.1	GH	Orange County Public Health Laboratory	Chan-Zuckerberg Biohub	CZB Cliahub Consortium et al	https://www.gisaid.org	?	?	2020-07-10
USA/CA-CZB-1964/2020	EPI_ISL_486236	2020-05-06	North America	USA	California	Orange County CA	North America	USA	California	genome	29902	Human	?	?	B.1	GH	Orange County Public Health Laboratory	Chan-Zuckerberg Biohub	CZB Cliahub Consortium et al	https://www.gisaid.org	?	?	2020-07-10
USA/CA-CZB-1965/2020	EPI_ISL_486237	2020-05-06	North America	USA	California	Orange County CA	North America	USA	California	genome	29902	Human	?	?	B.1	GH	Orange County Public Health Laboratory	Chan-Zuckerberg Biohub	CZB Cliahub Consortium et al	https://www.gisaid.org	?	?	2020-07-10
USA/CA-CZB-1966/2020	EPI_ISL_486238	2020-05-06	North America	USA	California	Orange County CA	North America	USA	California	genome	29873	Human	?	?	B.1	GH	Orange County Public Health Laboratory	Chan-Zuckerberg Biohub	CZB Cliahub Consortium et al	https://www.gisaid.org	?	?	2020-07-10
USA/CA-CZB-1967/2020	EPI_ISL_486239	2020-05-06	North America	USA	California	Orange County CA	North America	USA	California	genome	29886	Human	?	?	B.1	GH	Orange County Public Health Laboratory	Chan-Zuckerberg Biohub	CZB Cliahub Consortium et al	https://www.gisaid.org	?	?	2020-07-10
USA/CA-CZB-1968/2020	EPI_ISL_486240	2020-05-06	North America	USA	California	Orange County CA	North America	USA	California	genome	29878	Human	?	?	B.1	GH	Orange County Public Health Laboratory	Chan-Zuckerberg Biohub	CZB Cliahub Consortium et al	https://www.gisaid.org	?	?	2020-07-10
USA/CA-CZB-1969/2020	EPI_ISL_486241	2020-05-06	North America	USA	California	Orange County CA	North America	USA	California	genome	29899	Human	?	?	B.1	GH	Orange County Public Health Laboratory	Chan-Zuckerberg Biohub	CZB Cliahub Consortium et al	https://www.gisaid.org	?	?	2020-07-10
USA/CA-CZB-1970/2020	EPI_ISL_486242	2020-05-06	North America	USA	California	Orange County CA	North America	USA	California	genome	29900	Human	?	?	B.1.1	GR	Orange County Public Health Laboratory	Chan-Zuckerberg Biohub	CZB Cliahub Consortium et al	https://www.gisaid.org	?	?	2020-07-10
USA/CA-CZB-1971/2020	EPI_ISL_486243	2020-05-06	North America	USA	California	Orange County CA	North America	USA	California	genome	29873	Human	?	?	B.1	G	Orange County Public Health Laboratory	Chan-Zuckerberg Biohub	CZB Cliahub Consortium et al	https://www.gisaid.org	?	?	2020-07-10
USA/CA-CZB-1972/2020	EPI_ISL_486244	2020-05-07	North America	USA	California	Orange County CA	North America	USA	California	genome	29864	Human	?	?	B.1.1	GR	Orange County Public Health Laboratory	Chan-Zuckerberg Biohub	CZB Cliahub Consortium et al	https://www.gisaid.org	?	?	2020-07-10
USA/CA-CZB-1973/2020	EPI_ISL_486245	2020-05-07	North America	USA	California	Orange County CA	North America	USA	California	genome	29773	Human	?	?	B.1.1	GR	Orange County Public Health Laboratory	Chan-Zuckerberg Biohub	CZB Cliahub Consortium et al	https://www.gisaid.org	?	?	2020-07-10
USA/CA-CZB-1976/2020	EPI_ISL_486246	2020-05-07	North America	USA	California	Orange County CA	North America	USA	California	genome	29782	Human	?	?	B.1.1	G	Orange County Public Health Laboratory	Chan-Zuckerberg Biohub	CZB Cliahub Consortium et al	https://www.gisaid.org	?	?	2020-07-10
USA/CA-CZB-1978/2020	EPI_ISL_486247	2020-05-07	North America	USA	California	Orange County CA	North America	USA	California	genome	29886	Human	?	?	B.1.1	GR	Orange County Public Health Laboratory	Chan-Zuckerberg Biohub	CZB Cliahub Consortium et al	https://www.gisaid.org	?	?	2020-07-10
USA/CA-CZB-1979/2020	EPI_ISL_486248	2020-05-07	North America	USA	California	Orange County CA	North America	USA	California	genome	29806	Human	?	?	B.1.1	GR	Orange County Public Health Laboratory	Chan-Zuckerberg Biohub	CZB Cliahub Consortium et al	https://www.gisaid.org	?	?	2020-07-10
USA/CA-CZB-1980/2020	EPI_ISL_486249	2020-05-06	North America	USA	California	Orange County CA	North America	USA	California	genome	29873	Human	?	?	B.1	GH	Orange County Public Health Laboratory	Chan-Zuckerberg Biohub	CZB Cliahub Consortium et al	https://www.gisaid.org	?	?	2020-07-10
USA/CA-CZB-1982/2020	EPI_ISL_486250	2020-05-06	North America	USA	California	Orange County CA	North America	USA	California	genome	29873	Human	?	?	B.1	GH	Orange County Public Health Laboratory	Chan-Zuckerberg Biohub	CZB Cliahub Consortium et al	https://www.gisaid.org	?	?	2020-07-10
USA/CA-CZB-1984/2020	EPI_ISL_486251	2020-05-07	North America	USA	California	Orange County CA	North America	USA	California	genome	29864	Human	?	?	B.1.1	GR	Orange County Public Health Laboratory	Chan-Zuckerberg Biohub	CZB Cliahub Consortium et al	https://www.gisaid.org	?	?	2020-07-10
USA/CA-CZB-1985/2020	EPI_ISL_486252	2020-04-29	North America	USA	California	Orange County CA	North America	USA	California	genome	29901	Human	?	?	B.1.1	GR	Orange County Public Health Laboratory	Chan-Zuckerberg Biohub	CZB Cliahub Consortium et al	https://www.gisaid.org	?	?	2020-07-10
USA/CA-CZB-1986/2020	EPI_ISL_486253	2020-04-29	North America	USA	California	Orange County CA	North America	USA	California	genome	29873	Human	?	?	B.1.1	GR	Orange County Public Health Laboratory	Chan-Zuckerberg Biohub	CZB Cliahub Consortium et al	https://www.gisaid.org	?	?	2020-07-10
USA/CA-CZB-1991/2020	EPI_ISL_486254	2020-04-30	North America	USA	California	Orange County CA	North America	USA	California	genome	29782	Human	?	?	B.1.1	GR	Orange County Public Health Laboratory	Chan-Zuckerberg Biohub	CZB Cliahub Consortium et al	https://www.gisaid.org	?	?	2020-07-10
USA/CA-CZB-1992/2020	EPI_ISL_486255	2020-04-30	North America	USA	California	Orange County CA	North America	USA	California	genome	29886	Human	?	?	B.1.1	GR	Orange County Public Health Laboratory	Chan-Zuckerberg Biohub	CZB Cliahub Consortium et al	https://www.gisaid.org	?	?	2020-07-10
USA/CA-CZB-1993/2020	EPI_ISL_486256	2020-04-30	North America	USA	California	Orange County CA	North America	USA	California	genome	29901	Human	?	?	B.1.1	GR	Orange County Public Health Laboratory	Chan-Zuckerberg Biohub	CZB Cliahub Consortium et al	https://www.gisaid.org	?	?	2020-07-10
USA/CA-CZB-1994/2020	EPI_ISL_486257	2020-04-30	North America	USA	California	Orange County CA	North America	USA	California	genome	29873	Human	?	?	B.1.1	GR	Orange County Public Health Laboratory	Chan-Zuckerberg Biohub	CZB Cliahub Consortium et al	https://www.gisaid.org	?	?	2020-07-10
USA/CA-CZB-1995/2020	EPI_ISL_486258	2020-04-30	North America	USA	California	Orange County CA	North America	USA	California	genome	29903	Human	?	?	B.1.1	GR	Orange County Public Health Laboratory	Chan-Zuckerberg Biohub	CZB Cliahub Consortium et al	https://www.gisaid.org	?	?	2020-07-10
USA/CA-CZB-1999/2020	EPI_ISL_486259	2020-04-30	North America	USA	California	Orange County CA	North America	USA	California	genome	29899	Human	?	?	B.1.1	GR	Orange County Public Health Laboratory	Chan-Zuckerberg Biohub	CZB Cliahub Consortium et al	https://www.gisaid.org	?	?	2020-07-10
USA/CA-CZB-2000/2020	EPI_ISL_486260	2020-04-30	North America	USA	California	Orange County CA	North America	USA	California	genome	29873	Human	?	?	B.1.1	GR	Orange County Public Health Laboratory	Chan-Zuckerberg Biohub	CZB Cliahub Consortium et al	https://www.gisaid.org	?	?	2020-07-10
USA/CA-CZB-2001/2020	EPI_ISL_486261	2020-04-30	North America	USA	California	Orange County CA	North America	USA	California	genome	29903	Human	?	?	B.1.1	GR	Orange County Public Health Laboratory	Chan-Zuckerberg Biohub	CZB Cliahub Consortium et al	https://www.gisaid.org	?	?	2020-07-10
USA/CA-CZB-2002/2020	EPI_ISL_486262	2020-04-30	North America	USA	California	Orange County CA	North America	USA	California	genome	29901	Human	?	?	B.1.1	GR	Orange County Public Health Laboratory	Chan-Zuckerberg Biohub	CZB Cliahub Consortium et al	https://www.gisaid.org	?	?	2020-07-10
USA/CA-CZB-2003/2020	EPI_ISL_486263	2020-04-30	North America	USA	California	Orange County CA	North America	USA	California	genome	29902	Human	?	?	B.1.1	GR	Orange County Public Health Laboratory	Chan-Zuckerberg Biohub	CZB Cliahub Consortium et al	https://www.gisaid.org	?	?	2020-07-10
USA/CA-CZB-2004/2020	EPI_ISL_486264	2020-04-29	North America	USA	California	Orange County CA	North America	USA	California	genome	29873	Human	?	?	B.1.1	GR	Orange County Public Health Laboratory	Chan-Zuckerberg Biohub	CZB Cliahub Consortium et al	https://www.gisaid.org	?	?	2020-07-10
USA/CA-CZB-2006/2020	EPI_ISL_486265	2020-04-30	North America	USA	California	Orange County CA	North America	USA	California	genome	29878	Human	?	?	B.1	GH	Orange County Public Health Laboratory	Chan-Zuckerberg Biohub	CZB Cliahub Consortium et al	https://www.gisaid.org	?	?	2020-07-10
USA/CA-CZB-2011/2020	EPI_ISL_486266	2020-05-01	North America	USA	California	Orange County CA	North America	USA	California	genome	29873	Human	?	?	B.1.1	GR	Orange County Public Health Laboratory	Chan-Zuckerberg Biohub	CZB Cliahub Consortium et al	https://www.gisaid.org	?	?	2020-07-10
USA/CA-CZB-2013/2020	EPI_ISL_486267	2020-05-01	North America	USA	California	Orange County CA	North America	USA	California	genome	29901	Human	?	?	B.1.1	GR	Orange County Public Health Laboratory	Chan-Zuckerberg Biohub	CZB Cliahub Consortium et al	https://www.gisaid.org	?	?	2020-07-10
USA/CA-CZB-2015/2020	EPI_ISL_486268	2020-05-01	North America	USA	California	Orange County CA	North America	USA	California	genome	29806	Human	?	?	B.1	GH	Orange County Public Health Laboratory	Chan-Zuckerberg Biohub	CZB Cliahub Consortium et al	https://www.gisaid.org	?	?	2020-07-10
USA/CA-CZB-2016/2020	EPI_ISL_486269	2020-05-01	North America	USA	California	Orange County CA	North America	USA	California	genome	29885	Human	?	?	B.1.1	GR	Orange County Public Health Laboratory	Chan-Zuckerberg Biohub	CZB Cliahub Consortium et al	https://www.gisaid.org	?	?	2020-07-10
USA/CA-CZB-2017/2020	EPI_ISL_486270	2020-05-01	North America	USA	California	Orange County CA	North America	USA	California	genome	29903	Human	?	?	B.1.1	GR	Orange County Public Health Laboratory	Chan-Zuckerberg Biohub	CZB Cliahub Consortium et al	https://www.gisaid.org	?	?	2020-07-10
USA/CA-CZB-2018/2020	EPI_ISL_486271	2020-05-03	North America	USA	California	Orange County CA	North America	USA	California	genome	29873	Human	?	?	B.1.1	GR	Orange County Public Health Laboratory	Chan-Zuckerberg Biohub	CZB Cliahub Consortium et al	https://www.gisaid.org	?	?	2020-07-10
USA/CA-CZB-2020/2020	EPI_ISL_486272	2020-05-03	North America	USA	California	Orange County CA	North America	USA	California	genome	29879	Human	?	?	B.1.5	G	Orange County Public Health Laboratory	Chan-Zuckerberg Biohub	CZB Cliahub Consortium et al	https://www.gisaid.org	?	?	2020-07-10
USA/CA-CZB-2021/2020	EPI_ISL_486273	2020-05-04	North America	USA	California	Orange County CA	North America	USA	California	genome	29806	Human	?	?	B.1.1	GR	Orange County Public Health Laboratory	Chan-Zuckerberg Biohub	CZB Cliahub Consortium et al	https://www.gisaid.org	?	?	2020-07-10
USA/CA-CZB-2022/2020	EPI_ISL_486274	2020-04-30	North America	USA	California	Orange County CA	North America	USA	California	genome	29887	Human	?	?	B.1	GH	Orange County Public Health Laboratory	Chan-Zuckerberg Biohub	CZB Cliahub Consortium et al	https://www.gisaid.org	?	?	2020-07-10
USA/CA-CZB-2023/2020	EPI_ISL_486275	2020-04-29	North America	USA	California	Orange County CA	North America	USA	California	genome	29819	Human	?	?	B.1	GH	Orange County Public Health Laboratory	Chan-Zuckerberg Biohub	CZB Cliahub Consortium et al	https://www.gisaid.org	?	?	2020-07-10
USA/CA-CZB-2024/2020	EPI_ISL_486276	2020-05-08	North America	USA	California	Orange County CA	North America	USA	California	genome	29891	Human	?	?	B.1	GH	Orange County Public Health Laboratory	Chan-Zuckerberg Biohub	CZB Cliahub Consortium et al	https://www.gisaid.org	?	?	2020-07-10
USA/CA-CZB-2026/2020	EPI_ISL_486277	2020-05-08	North America	USA	California	Orange County CA	North America	USA	California	genome	29675	Human	?	?	B.1.1	GR	Orange County Public Health Laboratory	Chan-Zuckerberg Biohub	CZB Cliahub Consortium et al	https://www.gisaid.org	?	?	2020-07-10
USA/CA-CZB-2030/2020	EPI_ISL_486278	2020-05-08	North America	USA	California	Orange County CA	North America	USA	California	genome	29819	Human	?	?	B.1	GH	Orange County Public Health Laboratory	Chan-Zuckerberg Biohub	CZB Cliahub Consortium et al	https://www.gisaid.org	?	?	2020-07-10
USA/CA-CZB-2031/2020	EPI_ISL_486279	2020-05-11	North America	USA	California	Orange County CA	North America	USA	California	genome	29806	Human	?	?	B.1.5	G	Orange County Public Health Laboratory	Chan-Zuckerberg Biohub	CZB Cliahub Consortium et al	https://www.gisaid.org	?	?	2020-07-10
USA/CA-CZB-2034/2020	EPI_ISL_486280	2020-05-12	North America	USA	California	Humboldt County	North America	USA	California	genome	29782	Human	?	?	B.1	GH	Humboldt County Public Health Laboratory	Chan-Zuckerberg Biohub	CZB Cliahub Consortium et al	https://www.gisaid.org	?	?	2020-07-10
USA/CA-CZB-2035/2020	EPI_ISL_486281	2020-05-12	North America	USA	California	Humboldt County	North America	USA	California	genome	29899	Human	?	?	B.1.43	GH	Humboldt County Public Health Laboratory	Chan-Zuckerberg Biohub	CZB Cliahub Consortium et al	https://www.gisaid.org	?	?	2020-07-10
USA/CA-CZB-2036/2020	EPI_ISL_486282	2020-05-13	North America	USA	California	Humboldt County	North America	USA	California	genome	29901	Human	?	?	B.1.43	GH	Humboldt County Public Health Laboratory	Chan-Zuckerberg Biohub	CZB Cliahub Consortium et al	https://www.gisaid.org	?	?	2020-07-10
USA/CA-CZB-2037/2020	EPI_ISL_486283	2020-05-14	North America	USA	California	Humboldt County	North America	USA	California	genome	29873	Human	?	?	B.1.43	GH	Humboldt County Public Health Laboratory	Chan-Zuckerberg Biohub	CZB Cliahub Consortium et al	https://www.gisaid.org	?	?	2020-07-10
USA/CA-CZB-2039/2020	EPI_ISL_486284	2020-05-15	North America	USA	California	Humboldt County	North America	USA	California	genome	29902	Human	?	?	B.1.43	GH	Humboldt County Public Health Laboratory	Chan-Zuckerberg Biohub	CZB Cliahub Consortium et al	https://www.gisaid.org	?	?	2020-07-10
USA/CA-CZB-2041/2020	EPI_ISL_486285	2020-05-15	North America	USA	California	Humboldt County	North America	USA	California	genome	29903	Human	?	?	B.1.43	GH	Humboldt County Public Health Laboratory	Chan-Zuckerberg Biohub	CZB Cliahub Consortium et al	https://www.gisaid.org	?	?	2020-07-10
USA/CA-CZB-2042/2020	EPI_ISL_486286	2020-05-15	North America	USA	California	Humboldt County	North America	USA	California	genome	29835	Human	?	?	B.1	GH	Humboldt County Public Health Laboratory	Chan-Zuckerberg Biohub	CZB Cliahub Consortium et al	https://www.gisaid.org	?	?	2020-07-10
USA/CA-CZB-2043/2020	EPI_ISL_486287	2020-03-26	North America	USA	California	San Joaquin County	North America	USA	California	genome	29873	Human	?	?	B	L	San Joaquin County Public Health Lab	Chan-Zuckerberg Biohub	CZB Cliahub Consortium et al	https://www.gisaid.org	?	?	2020-07-10
USA/CA-CZB-2044/2020	EPI_ISL_486288	2020-04-03	North America	USA	California	San Joaquin County	North America	USA	California	genome	29899	Human	?	?	B.1	GH	San Joaquin County Public Health Lab	Chan-Zuckerberg Biohub	CZB Cliahub Consortium et al	https://www.gisaid.org	?	?	2020-07-10
USA/CA-CZB-2045/2020	EPI_ISL_486289	2020-04-11	North America	USA	California	San Joaquin County	North America	USA	California	genome	29806	Human	?	?	A.1	S	San Joaquin County Public Health Lab	Chan-Zuckerberg Biohub	CZB Cliahub Consortium et al	https://www.gisaid.org	?	?	2020-07-10
USA/CA-CZB-2046/2020	EPI_ISL_486290	2020-04-11	North America	USA	California	San Joaquin County	North America	USA	California	genome	29901	Human	?	?	B.1.1	GR	San Joaquin County Public Health Lab	Chan-Zuckerberg Biohub	CZB Cliahub Consortium et al	https://www.gisaid.org	?	?	2020-07-10
USA/CA-CZB-2047/2020	EPI_ISL_486291	2020-04-12	North America	USA	California	San Joaquin County	North America	USA	California	genome	29901	Human	?	?	A.1	S	San Joaquin County Public Health Lab	Chan-Zuckerberg Biohub	CZB Cliahub Consortium et al	https://www.gisaid.org	?	?	2020-07-10
USA/CA-CZB-2048/2020	EPI_ISL_486292	2020-04-19	North America	USA	California	San Joaquin County	North America	USA	California	genome	29820	Human	?	?	B.1	G	San Joaquin County Public Health Lab	Chan-Zuckerberg Biohub	CZB Cliahub Consortium et al	https://www.gisaid.org	?	?	2020-07-10
USA/CA-CZB-2049/2020	EPI_ISL_486293	2020-04-21	North America	USA	California	San Joaquin County	North America	USA	California	genome	29899	Human	?	?	B.1.110	GH	San Joaquin County Public Health Lab	Chan-Zuckerberg Biohub	CZB Cliahub Consortium et al	https://www.gisaid.org	?	?	2020-07-10
USA/CA-CZB-2050/2020	EPI_ISL_486294	2020-04-21	North America	USA	California	San Joaquin County	North America	USA	California	genome	29899	Human	?	?	B.1.110	GH	San Joaquin County Public Health Lab	Chan-Zuckerberg Biohub	CZB Cliahub Consortium et al	https://www.gisaid.org	?	?	2020-07-10
USA/CA-CZB-2051/2020	EPI_ISL_486295	2020-04-22	North America	USA	California	San Joaquin County	North America	USA	California	genome	29901	Human	?	?	B.1.11	G	San Joaquin County Public Health Lab	Chan-Zuckerberg Biohub	CZB Cliahub Consortium et al	https://www.gisaid.org	?	?	2020-07-10
USA/CA-CZB-2052/2020	EPI_ISL_486296	2020-04-22	North America	USA	California	San Joaquin County	North America	USA	California	genome	29903	Human	?	?	B.1.8	G	San Joaquin County Public Health Lab	Chan-Zuckerberg Biohub	CZB Cliahub Consortium et al	https://www.gisaid.org	?	?	2020-07-10
USA/CA-CZB-2053/2020	EPI_ISL_486297	2020-04-22	North America	USA	California	San Joaquin County	North America	USA	California	genome	29873	Human	?	?	B.1.8	G	San Joaquin County Public Health Lab	Chan-Zuckerberg Biohub	CZB Cliahub Consortium et al	https://www.gisaid.org	?	?	2020-07-10
USA/CA-CZB-2054/2020	EPI_ISL_486298	2020-04-22	North America	USA	California	San Joaquin County	North America	USA	California	genome	29899	Human	?	?	B.1.8	G	San Joaquin County Public Health Lab	Chan-Zuckerberg Biohub	CZB Cliahub Consortium et al	https://www.gisaid.org	?	?	2020-07-10
USA/CA-CZB-2056/2020	EPI_ISL_486299	2020-04-22	North America	USA	California	San Joaquin County	North America	USA	California	genome	29899	Human	?	?	B.1.8	G	San Joaquin County Public Health Lab	Chan-Zuckerberg Biohub	CZB Cliahub Consortium et al	https://www.gisaid.org	?	?	2020-07-10
USA/CA-CZB-2057/2020	EPI_ISL_486300	2020-04-22	North America	USA	California	San Joaquin County	North America	USA	California	genome	29898	Human	?	?	B.1.8	G	San Joaquin County Public Health Lab	Chan-Zuckerberg Biohub	CZB Cliahub Consortium et al	https://www.gisaid.org	?	?	2020-07-10
USA/CA-CZB-2058/2020	EPI_ISL_486301	2020-04-22	North America	USA	California	San Joaquin County	North America	USA	California	genome	29900	Human	?	?	B.1.8	G	San Joaquin County Public Health Lab	Chan-Zuckerberg Biohub	CZB Cliahub Consortium et al	https://www.gisaid.org	?	?	2020-07-10
USA/CA-CZB-2059/2020	EPI_ISL_486302	2020-04-22	North America	USA	California	San Joaquin County	North America	USA	California	genome	29901	Human	?	?	B.1.8	G	San Joaquin County Public Health Lab	Chan-Zuckerberg Biohub	CZB Cliahub Consortium et al	https://www.gisaid.org	?	?	2020-07-10
USA/CA-CZB-2060/2020	EPI_ISL_486303	2020-04-22	North America	USA	California	San Joaquin County	North America	USA	California	genome	29899	Human	?	?	B.1.8	G	San Joaquin County Public Health Lab	Chan-Zuckerberg Biohub	CZB Cliahub Consortium et al	https://www.gisaid.org	?	?	2020-07-10
USA/CA-CZB-2061/2020	EPI_ISL_486304	2020-04-22	North America	USA	California	San Joaquin County	North America	USA	California	genome	29903	Human	?	?	B.1.8	G	San Joaquin County Public Health Lab	Chan-Zuckerberg Biohub	CZB Cliahub Consortium et al	https://www.gisaid.org	?	?	2020-07-10
USA/CA-CZB-2062/2020	EPI_ISL_486305	2020-04-22	North America	USA	California	San Joaquin County	North America	USA	California	genome	29892	Human	?	?	B.1.8	G	San Joaquin County Public Health Lab	Chan-Zuckerberg Biohub	CZB Cliahub Consortium et al	https://www.gisaid.org	?	?	2020-07-10
USA/CA-CZB-2063/2020	EPI_ISL_486306	2020-04-22	North America	USA	California	San Joaquin County	North America	USA	California	genome	29899	Human	?	?	B.1.11	G	San Joaquin County Public Health Lab	Chan-Zuckerberg Biohub	CZB Cliahub Consortium et al	https://www.gisaid.org	?	?	2020-07-10
USA/CA-CZB-2064/2020	EPI_ISL_486307	2020-04-24	North America	USA	California	San Joaquin County	North America	USA	California	genome	29901	Human	?	?	B.1.11	G	San Joaquin County Public Health Lab	Chan-Zuckerberg Biohub	CZB Cliahub Consortium et al	https://www.gisaid.org	?	?	2020-07-10
USA/CA-CZB-2065/2020	EPI_ISL_486308	2020-04-25	North America	USA	California	San Joaquin County	North America	USA	California	genome	29874	Human	?	?	B.1.8	G	San Joaquin County Public Health Lab	Chan-Zuckerberg Biohub	CZB Cliahub Consortium et al	https://www.gisaid.org	?	?	2020-07-10
USA/CA-CZB-2066/2020	EPI_ISL_486309	2020-04-25	North America	USA	California	San Joaquin County	North America	USA	California	genome	29873	Human	?	?	B.1.11	G	San Joaquin County Public Health Lab	Chan-Zuckerberg Biohub	CZB Cliahub Consortium et al	https://www.gisaid.org	?	?	2020-07-10
USA/CA-CZB-2067/2020	EPI_ISL_486310	2020-04-27	North America	USA	California	San Joaquin County	North America	USA	California	genome	29820	Human	?	?	B.1.8	G	San Joaquin County Public Health Lab	Chan-Zuckerberg Biohub	CZB Cliahub Consortium et al	https://www.gisaid.org	?	?	2020-07-10
USA/CA-CZB-2068/2020	EPI_ISL_486311	2020-04-27	North America	USA	California	San Joaquin County	North America	USA	California	genome	29896	Human	?	?	B.1.8	G	San Joaquin County Public Health Lab	Chan-Zuckerberg Biohub	CZB Cliahub Consortium et al	https://www.gisaid.org	?	?	2020-07-10
USA/CA-CZB-2069/2020	EPI_ISL_486312	2020-04-30	North America	USA	California	San Joaquin County	North America	USA	California	genome	29873	Human	?	?	B.1.8	G	San Joaquin County Public Health Lab	Chan-Zuckerberg Biohub	CZB Cliahub Consortium et al	https://www.gisaid.org	?	?	2020-07-10
USA/CA-CZB-2070/2020	EPI_ISL_486313	2020-05-04	North America	USA	California	San Joaquin County	North America	USA	California	genome	29900	Human	?	?	B.1.8	G	San Joaquin County Public Health Lab	Chan-Zuckerberg Biohub	CZB Cliahub Consortium et al	https://www.gisaid.org	?	?	2020-07-10
USA/CA-CZB-2071/2020	EPI_ISL_486314	2020-05-04	North America	USA	California	San Joaquin County	North America	USA	California	genome	29899	Human	?	?	B.1.8	G	San Joaquin County Public Health Lab	Chan-Zuckerberg Biohub	CZB Cliahub Consortium et al	https://www.gisaid.org	?	?	2020-07-10
USA/CA-CZB-2072/2020	EPI_ISL_486315	2020-05-04	North America	USA	California	San Joaquin County	North America	USA	California	genome	29894	Human	?	?	B.1.8	G	San Joaquin County Public Health Lab	Chan-Zuckerberg Biohub	CZB Cliahub Consortium et al	https://www.gisaid.org	?	?	2020-07-10
USA/CA-CZB-2073/2020	EPI_ISL_486316	2020-05-04	North America	USA	California	San Joaquin County	North America	USA	California	genome	29901	Human	?	?	B.1.8	G	San Joaquin County Public Health Lab	Chan-Zuckerberg Biohub	CZB Cliahub Consortium et al	https://www.gisaid.org	?	?	2020-07-10
USA/CA-CZB-2074/2020	EPI_ISL_486317	2020-05-04	North America	USA	California	San Joaquin County	North America	USA	California	genome	29874	Human	?	?	B.1.8	G	San Joaquin County Public Health Lab	Chan-Zuckerberg Biohub	CZB Cliahub Consortium et al	https://www.gisaid.org	?	?	2020-07-10
USA/CA-CZB-2075/2020	EPI_ISL_486318	2020-05-04	North America	USA	California	San Joaquin County	North America	USA	California	genome	29902	Human	?	?	B.1.8	G	San Joaquin County Public Health Lab	Chan-Zuckerberg Biohub	CZB Cliahub Consortium et al	https://www.gisaid.org	?	?	2020-07-10
USA/CA-CZB-2076/2020	EPI_ISL_486319	2020-05-04	North America	USA	California	San Joaquin County	North America	USA	California	genome	29902	Human	?	?	B.1.8	G	San Joaquin County Public Health Lab	Chan-Zuckerberg Biohub	CZB Cliahub Consortium et al	https://www.gisaid.org	?	?	2020-07-10
USA/CA-CZB-2077/2020	EPI_ISL_486320	2020-05-04	North America	USA	California	San Joaquin County	North America	USA	California	genome	29873	Human	?	?	B.1.8	G	San Joaquin County Public Health Lab	Chan-Zuckerberg Biohub	CZB Cliahub Consortium et al	https://www.gisaid.org	?	?	2020-07-10
USA/CA-CZB-2078/2020	EPI_ISL_486321	2020-05-04	North America	USA	California	San Joaquin County	North America	USA	California	genome	29899	Human	?	?	B.1.8	G	San Joaquin County Public Health Lab	Chan-Zuckerberg Biohub	CZB Cliahub Consortium et al	https://www.gisaid.org	?	?	2020-07-10
USA/CA-CZB-2079/2020	EPI_ISL_486322	2020-05-04	North America	USA	California	San Joaquin County	North America	USA	California	genome	29901	Human	?	?	B.1.8	G	San Joaquin County Public Health Lab	Chan-Zuckerberg Biohub	CZB Cliahub Consortium et al	https://www.gisaid.org	?	?	2020-07-10
USA/CA-CZB-2080/2020	EPI_ISL_486323	2020-05-04	North America	USA	California	San Joaquin County	North America	USA	California	genome	29806	Human	?	?	B.1.8	G	San Joaquin County Public Health Lab	Chan-Zuckerberg Biohub	CZB Cliahub Consortium et al	https://www.gisaid.org	?	?	2020-07-10
USA/CA-CZB-2081/2020	EPI_ISL_486324	2020-05-04	North America	USA	California	San Joaquin County	North America	USA	California	genome	29899	Human	?	?	B.1.8	G	San Joaquin County Public Health Lab	Chan-Zuckerberg Biohub	CZB Cliahub Consortium et al	https://www.gisaid.org	?	?	2020-07-10
USA/CA-CZB-2082/2020	EPI_ISL_486325	2020-05-04	North America	USA	California	San Joaquin County	North America	USA	California	genome	29902	Human	?	?	B.1.8	G	San Joaquin County Public Health Lab	Chan-Zuckerberg Biohub	CZB Cliahub Consortium et al	https://www.gisaid.org	?	?	2020-07-10
USA/CA-CZB-2083/2020	EPI_ISL_486326	2020-05-04	North America	USA	California	San Joaquin County	North America	USA	California	genome	29893	Human	?	?	B.1.8	G	San Joaquin County Public Health Lab	Chan-Zuckerberg Biohub	CZB Cliahub Consortium et al	https://www.gisaid.org	?	?	2020-07-10
USA/CA-CZB-2084/2020	EPI_ISL_486327	2020-05-04	North America	USA	California	San Joaquin County	North America	USA	California	genome	29817	Human	?	?	B.1.11	G	San Joaquin County Public Health Lab	Chan-Zuckerberg Biohub	CZB Cliahub Consortium et al	https://www.gisaid.org	?	?	2020-07-10
USA/CA-CZB-2085/2020	EPI_ISL_486328	2020-05-04	North America	USA	California	San Joaquin County	North America	USA	California	genome	29899	Human	?	?	B.1.8	G	San Joaquin County Public Health Lab	Chan-Zuckerberg Biohub	CZB Cliahub Consortium et al	https://www.gisaid.org	?	?	2020-07-10
USA/CA-CZB-2086/2020	EPI_ISL_486329	2020-05-04	North America	USA	California	San Joaquin County	North America	USA	California	genome	29901	Human	?	?	B.1.8	G	San Joaquin County Public Health Lab	Chan-Zuckerberg Biohub	CZB Cliahub Consortium et al	https://www.gisaid.org	?	?	2020-07-10
USA/CA-CZB-2087/2020	EPI_ISL_486330	2020-05-04	North America	USA	California	San Joaquin County	North America	USA	California	genome	29899	Human	?	?	B.1.8	G	San Joaquin County Public Health Lab	Chan-Zuckerberg Biohub	CZB Cliahub Consortium et al	https://www.gisaid.org	?	?	2020-07-10
USA/CA-CZB-2088/2020	EPI_ISL_486331	2020-05-06	North America	USA	California	San Joaquin County	North America	USA	California	genome	29872	Human	?	?	B.1.8	G	San Joaquin County Public Health Lab	Chan-Zuckerberg Biohub	CZB Cliahub Consortium et al	https://www.gisaid.org	?	?	2020-07-10
USA/CA-CZB-2089/2020	EPI_ISL_486332	2020-05-06	North America	USA	California	San Joaquin County	North America	USA	California	genome	29901	Human	?	?	B.1	GH	San Joaquin County Public Health Lab	Chan-Zuckerberg Biohub	CZB Cliahub Consortium et al	https://www.gisaid.org	?	?	2020-07-10
USA/CA-CZB-2090/2020	EPI_ISL_486333	2020-05-07	North America	USA	California	San Joaquin County	North America	USA	California	genome	29782	Human	?	?	B.1	G	San Joaquin County Public Health Lab	Chan-Zuckerberg Biohub	CZB Cliahub Consortium et al	https://www.gisaid.org	?	?	2020-07-10
USA/CA-CZB-2091/2020	EPI_ISL_486334	2020-05-07	North America	USA	California	San Joaquin County	North America	USA	California	genome	29873	Human	?	?	B.1.11	G	San Joaquin County Public Health Lab	Chan-Zuckerberg Biohub	CZB Cliahub Consortium et al	https://www.gisaid.org	?	?	2020-07-10
USA/CA-CZB-2092/2020	EPI_ISL_486335	2020-05-09	North America	USA	California	San Joaquin County	North America	USA	California	genome	29877	Human	?	?	B.1.8	G	San Joaquin County Public Health Lab	Chan-Zuckerberg Biohub	CZB Cliahub Consortium et al	https://www.gisaid.org	?	?	2020-07-10
USA/CA-CZB-2093/2020	EPI_ISL_486336	2020-04-26	North America	USA	California	San Joaquin County	North America	USA	California	genome	29899	Human	?	?	A.1	S	San Joaquin County Public Health Lab	Chan-Zuckerberg Biohub	CZB Cliahub Consortium et al	https://www.gisaid.org	?	?	2020-07-10
USA/CA-CZB-2094/2020	EPI_ISL_486337	2020-04-26	North America	USA	California	San Joaquin County	North America	USA	California	genome	29893	Human	?	?	A.1	S	San Joaquin County Public Health Lab	Chan-Zuckerberg Biohub	CZB Cliahub Consortium et al	https://www.gisaid.org	?	?	2020-07-10
USA/CA-CZB-2095/2020	EPI_ISL_486338	2020-04-26	North America	USA	California	San Joaquin County	North America	USA	California	genome	29899	Human	?	?	A.1	S	San Joaquin County Public Health Lab	Chan-Zuckerberg Biohub	CZB Cliahub Consortium et al	https://www.gisaid.org	?	?	2020-07-10
USA/CA-CZB-2103/2020	EPI_ISL_486339	2020-05-15	North America	USA	California	Marin County	North America	USA	California	genome	29768	Human	?	?	B.1.3	GH	UCSF Clinical Microbiology Laboratory	Chan-Zuckerberg Biohub	CZB Cliahub Consortium et al	https://www.gisaid.org	?	?	2020-07-10
USA/CA-CZB-2104/2020	EPI_ISL_486340	2020-05-15	North America	USA	California	Marin County	North America	USA	California	genome	29807	Human	?	?	B.1.3	GH	UCSF Clinical Microbiology Laboratory	Chan-Zuckerberg Biohub	CZB Cliahub Consortium et al	https://www.gisaid.org	?	?	2020-07-10
USA/CA-CZB-2106/2020	EPI_ISL_486341	2020-05-15	North America	USA	California	Marin County	North America	USA	California	genome	29782	Human	?	?	B.1.3	GH	UCSF Clinical Microbiology Laboratory	Chan-Zuckerberg Biohub	CZB Cliahub Consortium et al	https://www.gisaid.org	?	?	2020-07-10
USA/CA-CZB-2109/2020	EPI_ISL_486342	2020-05-15	North America	USA	California	Marin County	North America	USA	California	genome	29901	Human	?	?	B.1.3	GH	UCSF Clinical Microbiology Laboratory	Chan-Zuckerberg Biohub	CZB Cliahub Consortium et al	https://www.gisaid.org	?	?	2020-07-10
USA/CA-CZB-2111/2020	EPI_ISL_486343	2020-05-20	North America	USA	California	Marin County	North America	USA	California	genome	29873	Human	?	?	B.1.3	GH	UCSF Clinical Microbiology Laboratory	Chan-Zuckerberg Biohub	CZB Cliahub Consortium et al	https://www.gisaid.org	?	?	2020-07-10
USA/CA-CZB-2113/2020	EPI_ISL_486344	2020-05-20	North America	USA	California	Marin County	North America	USA	California	genome	29782	Human	?	?	B.1.3	GH	UCSF Clinical Microbiology Laboratory	Chan-Zuckerberg Biohub	CZB Cliahub Consortium et al	https://www.gisaid.org	?	?	2020-07-10
USA/CA-CZB-2115/2020	EPI_ISL_486345	2020-05-13	North America	USA	California	Marin County	North America	USA	California	genome	29892	Human	?	?	B.1.3	GH	UCSF Clinical Microbiology Laboratory	Chan-Zuckerberg Biohub	CZB Cliahub Consortium et al	https://www.gisaid.org	?	?	2020-07-10
USA/CA-CZB-2116/2020	EPI_ISL_486346	2020-05-13	North America	USA	California	Marin County	North America	USA	California	genome	29782	Human	?	?	B.1.3	GH	UCSF Clinical Microbiology Laboratory	Chan-Zuckerberg Biohub	CZB Cliahub Consortium et al	https://www.gisaid.org	?	?	2020-07-10
USA/CA-CZB-2117/2020	EPI_ISL_486347	2020-05-13	North America	USA	California	Marin County	North America	USA	California	genome	29899	Human	?	?	B.1.3	GH	UCSF Clinical Microbiology Laboratory	Chan-Zuckerberg Biohub	CZB Cliahub Consortium et al	https://www.gisaid.org	?	?	2020-07-10
USA/CA-CZB-2118/2020	EPI_ISL_486348	2020-05-13	North America	USA	California	Marin County	North America	USA	California	genome	29902	Human	?	?	B.1.3	GH	UCSF Clinical Microbiology Laboratory	Chan-Zuckerberg Biohub	CZB Cliahub Consortium et al	https://www.gisaid.org	?	?	2020-07-10
USA/CA-CZB-2119/2020	EPI_ISL_486349	2020-05-13	North America	USA	California	Marin County	North America	USA	California	genome	29806	Human	?	?	B.1.3	GH	UCSF Clinical Microbiology Laboratory	Chan-Zuckerberg Biohub	CZB Cliahub Consortium et al	https://www.gisaid.org	?	?	2020-07-10
USA/CA-CZB-2122/2020	EPI_ISL_486350	2020-05-22	North America	USA	California	Marin County	North America	USA	California	genome	29494	Human	?	?	B.1.88	G	UCSF Clinical Microbiology Laboratory	Chan-Zuckerberg Biohub	CZB Cliahub Consortium et al	https://www.gisaid.org	?	?	2020-07-10
USA/CA-CZB-2123/2020	EPI_ISL_486351	2020-05-22	North America	USA	California	Marin County	North America	USA	California	genome	29782	Human	?	?	B.1.88	G	UCSF Clinical Microbiology Laboratory	Chan-Zuckerberg Biohub	CZB Cliahub Consortium et al	https://www.gisaid.org	?	?	2020-07-10
USA/CA-CZB-2124/2020	EPI_ISL_486352	2020-05-22	North America	USA	California	Marin County	North America	USA	California	genome	29848	Human	?	?	B.1	G	UCSF Clinical Microbiology Laboratory	Chan-Zuckerberg Biohub	CZB Cliahub Consortium et al	https://www.gisaid.org	?	?	2020-07-10
USA/CA-CZB-2126/2020	EPI_ISL_486353	2020-05-22	North America	USA	California	Marin County	North America	USA	California	genome	29782	Human	?	?	B.1	G	UCSF Clinical Microbiology Laboratory	Chan-Zuckerberg Biohub	CZB Cliahub Consortium et al	https://www.gisaid.org	?	?	2020-07-10
USA/CA-CZB-2127/2020	EPI_ISL_486354	2020-05-22	North America	USA	California	Marin County	North America	USA	California	genome	29899	Human	?	?	B.1.3	GH	UCSF Clinical Microbiology Laboratory	Chan-Zuckerberg Biohub	CZB Cliahub Consortium et al	https://www.gisaid.org	?	?	2020-07-10
USA/CA-CZB-2128/2020	EPI_ISL_486355	2020-05-22	North America	USA	California	Marin County	North America	USA	California	genome	29899	Human	?	?	B.1.3	GH	UCSF Clinical Microbiology Laboratory	Chan-Zuckerberg Biohub	CZB Cliahub Consortium et al	https://www.gisaid.org	?	?	2020-07-10
USA/CA-CZB-2129/2020	EPI_ISL_486356	2020-05-22	North America	USA	California	Marin County	North America	USA	California	genome	29902	Human	?	?	B.1.3	GH	UCSF Clinical Microbiology Laboratory	Chan-Zuckerberg Biohub	CZB Cliahub Consortium et al	https://www.gisaid.org	?	?	2020-07-10
USA/CA-CZB-2130/2020	EPI_ISL_486357	2020-05-22	North America	USA	California	Marin County	North America	USA	California	genome	29849	Human	?	?	B.1	G	UCSF Clinical Microbiology Laboratory	Chan-Zuckerberg Biohub	CZB Cliahub Consortium et al	https://www.gisaid.org	?	?	2020-07-10
USA/CA-CZB-2131/2020	EPI_ISL_486358	2020-05-22	North America	USA	California	Marin County	North America	USA	California	genome	29887	Human	?	?	B.1	G	UCSF Clinical Microbiology Laboratory	Chan-Zuckerberg Biohub	CZB Cliahub Consortium et al	https://www.gisaid.org	?	?	2020-07-10
USA/CA-CZB-2132/2020	EPI_ISL_486359	2020-05-22	North America	USA	California	Marin County	North America	USA	California	genome	29782	Human	?	?	B.1	G	UCSF Clinical Microbiology Laboratory	Chan-Zuckerberg Biohub	CZB Cliahub Consortium et al	https://www.gisaid.org	?	?	2020-07-10
USA/CA-CZB-2134/2020	EPI_ISL_486360	2020-05-23	North America	USA	California	Marin County	North America	USA	California	genome	29899	Human	?	?	B.1.3	GH	UCSF Clinical Microbiology Laboratory	Chan-Zuckerberg Biohub	CZB Cliahub Consortium et al	https://www.gisaid.org	?	?	2020-07-10
USA/CA-CZB-2139/2020	EPI_ISL_486361	2020-05-21	North America	USA	California	Marin County	North America	USA	California	genome	29828	Human	?	?	B.1.3	GH	UCSF Clinical Microbiology Laboratory	Chan-Zuckerberg Biohub	CZB Cliahub Consortium et al	https://www.gisaid.org	?	?	2020-07-10
USA/CA-CZB-2140/2020	EPI_ISL_486362	2020-05-21	North America	USA	California	Marin County	North America	USA	California	genome	29903	Human	?	?	B.1.3	GH	UCSF Clinical Microbiology Laboratory	Chan-Zuckerberg Biohub	CZB Cliahub Consortium et al	https://www.gisaid.org	?	?	2020-07-10
USA/CA-CZB-2141/2020	EPI_ISL_486363	2020-05-21	North America	USA	California	Marin County	North America	USA	California	genome	29898	Human	?	?	B.1.3	GH	UCSF Clinical Microbiology Laboratory	Chan-Zuckerberg Biohub	CZB Cliahub Consortium et al	https://www.gisaid.org	?	?	2020-07-10
USA/CA-CZB-2147/2020	EPI_ISL_486364	2020-05-21	North America	USA	California	Marin County	North America	USA	California	genome	29782	Human	?	?	B.1.88	G	UCSF Clinical Microbiology Laboratory	Chan-Zuckerberg Biohub	CZB Cliahub Consortium et al	https://www.gisaid.org	?	?	2020-07-10
USA/CA-CZB-2148/2020	EPI_ISL_486365	2020-05-21	North America	USA	California	Marin County	North America	USA	California	genome	29898	Human	?	?	B.1.3	GH	UCSF Clinical Microbiology Laboratory	Chan-Zuckerberg Biohub	CZB Cliahub Consortium et al	https://www.gisaid.org	?	?	2020-07-10
USA/CA-CZB-2157/2020	EPI_ISL_513707	2020-05-22	North America	USA	California	Orange County CA	North America	USA	California	genome	29815	Human	?	?	B.1	GH	Orange County Public Health Lab	Chan-Zuckerberg Biohub	CZB Cliahub Consortium et al	https://www.gisaid.org	?	?	2020-08-13
USA/CA-CZB-2158/2020	EPI_ISL_513708	2020-05-22	North America	USA	California	Orange County CA	North America	USA	California	genome	29863	Human	?	?	B.1	GH	Orange County Public Health Lab	Chan-Zuckerberg Biohub	CZB Cliahub Consortium et al	https://www.gisaid.org	?	?	2020-08-13
USA/CA-CZB-2159/2020	EPI_ISL_513709	2020-05-21	North America	USA	California	Orange County CA	North America	USA	California	genome	29808	Human	?	?	B.1.1	GR	Orange County Public Health Lab	Chan-Zuckerberg Biohub	CZB Cliahub Consortium et al	https://www.gisaid.org	?	?	2020-08-13
USA/CA-CZB-2160/2020	EPI_ISL_513710	2020-05-22	North America	USA	California	Orange County CA	North America	USA	California	genome	29863	Human	?	?	B.1	GH	Orange County Public Health Lab	Chan-Zuckerberg Biohub	CZB Cliahub Consortium et al	https://www.gisaid.org	?	?	2020-08-13
USA/CA-CZB-2161/2020	EPI_ISL_513711	2020-05-22	North America	USA	California	Orange County CA	North America	USA	California	genome	29852	Human	?	?	B.1.1	GR	Orange County Public Health Lab	Chan-Zuckerberg Biohub	CZB Cliahub Consortium et al	https://www.gisaid.org	?	?	2020-08-13
USA/CA-CZB-2162/2020	EPI_ISL_513712	2020-05-22	North America	USA	California	Orange County CA	North America	USA	California	genome	29821	Human	?	?	B.1.1	GR	Orange County Public Health Lab	Chan-Zuckerberg Biohub	CZB Cliahub Consortium et al	https://www.gisaid.org	?	?	2020-08-13
USA/CA-CZB-2163/2020	EPI_ISL_513713	2020-05-22	North America	USA	California	Orange County CA	North America	USA	California	genome	29862	Human	?	?	B.1	GH	Orange County Public Health Lab	Chan-Zuckerberg Biohub	CZB Cliahub Consortium et al	https://www.gisaid.org	?	?	2020-08-13
USA/CA-CZB-2164/2020	EPI_ISL_513714	2020-05-22	North America	USA	California	Orange County CA	North America	USA	California	genome	29859	Human	?	?	B.1.1	GR	Orange County Public Health Lab	Chan-Zuckerberg Biohub	CZB Cliahub Consortium et al	https://www.gisaid.org	?	?	2020-08-13
USA/CA-CZB-2165/2020	EPI_ISL_513715	2020-05-22	North America	USA	California	Orange County CA	North America	USA	California	genome	29813	Human	?	?	B.1	GH	Orange County Public Health Lab	Chan-Zuckerberg Biohub	CZB Cliahub Consortium et al	https://www.gisaid.org	?	?	2020-08-13
USA/CA-CZB-2166/2020	EPI_ISL_513716	2020-05-22	North America	USA	California	Orange County CA	North America	USA	California	genome	29802	Human	?	?	B.1	GH	Orange County Public Health Lab	Chan-Zuckerberg Biohub	CZB Cliahub Consortium et al	https://www.gisaid.org	?	?	2020-08-13
USA/CA-CZB-2167/2020	EPI_ISL_513717	2020-05-23	North America	USA	California	Orange County CA	North America	USA	California	genome	29839	Human	?	?	B.1.5	G	Orange County Public Health Lab	Chan-Zuckerberg Biohub	CZB Cliahub Consortium et al	https://www.gisaid.org	?	?	2020-08-13
USA/CA-CZB-2168/2020	EPI_ISL_513718	2020-05-24	North America	USA	California	Orange County CA	North America	USA	California	genome	29860	Human	?	?	B.1	GH	Orange County Public Health Lab	Chan-Zuckerberg Biohub	CZB Cliahub Consortium et al	https://www.gisaid.org	?	?	2020-08-13
USA/CA-CZB-2169/2020	EPI_ISL_513719	2020-05-24	North America	USA	California	Orange County CA	North America	USA	California	genome	29864	Human	?	?	B.1	GH	Orange County Public Health Lab	Chan-Zuckerberg Biohub	CZB Cliahub Consortium et al	https://www.gisaid.org	?	?	2020-08-13
USA/CA-CZB-2170/2020	EPI_ISL_513720	2020-05-24	North America	USA	California	Orange County CA	North America	USA	California	genome	29828	Human	?	?	B.1	GH	Orange County Public Health Lab	Chan-Zuckerberg Biohub	CZB Cliahub Consortium et al	https://www.gisaid.org	?	?	2020-08-13
USA/CA-CZB-2171/2020	EPI_ISL_513721	2020-05-24	North America	USA	California	Orange County CA	North America	USA	California	genome	29838	Human	?	?	B.1	GH	Orange County Public Health Lab	Chan-Zuckerberg Biohub	CZB Cliahub Consortium et al	https://www.gisaid.org	?	?	2020-08-13
USA/CA-CZB-2172/2020	EPI_ISL_513722	2020-05-24	North America	USA	California	Orange County CA	North America	USA	California	genome	29864	Human	?	?	B.1	GH	Orange County Public Health Lab	Chan-Zuckerberg Biohub	CZB Cliahub Consortium et al	https://www.gisaid.org	?	?	2020-08-13
USA/CA-CZB-2173/2020	EPI_ISL_513723	2020-05-24	North America	USA	California	Orange County CA	North America	USA	California	genome	29816	Human	?	?	B.1	GH	Orange County Public Health Lab	Chan-Zuckerberg Biohub	CZB Cliahub Consortium et al	https://www.gisaid.org	?	?	2020-08-13
USA/CA-CZB-2174/2020	EPI_ISL_513724	2020-05-24	North America	USA	California	Orange County CA	North America	USA	California	genome	29850	Human	?	?	B.1	GH	Orange County Public Health Lab	Chan-Zuckerberg Biohub	CZB Cliahub Consortium et al	https://www.gisaid.org	?	?	2020-08-13
USA/CA-CZB-2175/2020	EPI_ISL_513725	2020-05-25	North America	USA	California	Orange County CA	North America	USA	California	genome	29814	Human	?	?	B.1	G	Orange County Public Health Lab	Chan-Zuckerberg Biohub	CZB Cliahub Consortium et al	https://www.gisaid.org	?	?	2020-08-13
USA/CA-CZB-2176/2020	EPI_ISL_513726	2020-05-24	North America	USA	California	Orange County CA	North America	USA	California	genome	29856	Human	?	?	B.1	GH	Orange County Public Health Lab	Chan-Zuckerberg Biohub	CZB Cliahub Consortium et al	https://www.gisaid.org	?	?	2020-08-13
USA/CA-CZB-2177/2020	EPI_ISL_513727	2020-05-24	North America	USA	California	Orange County CA	North America	USA	California	genome	29858	Human	?	?	B.1	GH	Orange County Public Health Lab	Chan-Zuckerberg Biohub	CZB Cliahub Consortium et al	https://www.gisaid.org	?	?	2020-08-13
USA/CA-CZB-2178/2020	EPI_ISL_513728	2020-05-24	North America	USA	California	Orange County CA	North America	USA	California	genome	29819	Human	?	?	B.1	GH	Orange County Public Health Lab	Chan-Zuckerberg Biohub	CZB Cliahub Consortium et al	https://www.gisaid.org	?	?	2020-08-13
USA/CA-CZB-2179/2020	EPI_ISL_513729	2020-05-26	North America	USA	California	Orange County CA	North America	USA	California	genome	29864	Human	?	?	B.1	GH	Orange County Public Health Lab	Chan-Zuckerberg Biohub	CZB Cliahub Consortium et al	https://www.gisaid.org	?	?	2020-08-13
USA/CA-CZB-2180/2020	EPI_ISL_513730	2020-05-26	North America	USA	California	Orange County CA	North America	USA	California	genome	29816	Human	?	?	B.1.1	GR	Orange County Public Health Lab	Chan-Zuckerberg Biohub	CZB Cliahub Consortium et al	https://www.gisaid.org	?	?	2020-08-13
USA/CA-CZB-2181/2020	EPI_ISL_513731	2020-05-26	North America	USA	California	Orange County CA	North America	USA	California	genome	29827	Human	?	?	B.1.1	GR	Orange County Public Health Lab	Chan-Zuckerberg Biohub	CZB Cliahub Consortium et al	https://www.gisaid.org	?	?	2020-08-13
USA/CA-CZB-2182/2020	EPI_ISL_513732	2020-05-26	North America	USA	California	Orange County CA	North America	USA	California	genome	29816	Human	?	?	B.1.1	GR	Orange County Public Health Lab	Chan-Zuckerberg Biohub	CZB Cliahub Consortium et al	https://www.gisaid.org	?	?	2020-08-13
USA/CA-CZB-2183/2020	EPI_ISL_513733	2020-05-26	North America	USA	California	Orange County CA	North America	USA	California	genome	29778	Human	?	?	B.1.1	GR	Orange County Public Health Lab	Chan-Zuckerberg Biohub	CZB Cliahub Consortium et al	https://www.gisaid.org	?	?	2020-08-13
USA/CA-CZB-2184/2020	EPI_ISL_513734	2020-05-26	North America	USA	California	Orange County CA	North America	USA	California	genome	29818	Human	?	?	B.1.1	GR	Orange County Public Health Lab	Chan-Zuckerberg Biohub	CZB Cliahub Consortium et al	https://www.gisaid.org	?	?	2020-08-13
USA/CA-CZB-2186/2020	EPI_ISL_513735	2020-05-26	North America	USA	California	Orange County CA	North America	USA	California	genome	29804	Human	?	?	B.1.1	GR	Orange County Public Health Lab	Chan-Zuckerberg Biohub	CZB Cliahub Consortium et al	https://www.gisaid.org	?	?	2020-08-13
USA/CA-CZB-2187/2020	EPI_ISL_513736	2020-05-26	North America	USA	California	Orange County CA	North America	USA	California	genome	29856	Human	?	?	B.1	GH	Orange County Public Health Lab	Chan-Zuckerberg Biohub	CZB Cliahub Consortium et al	https://www.gisaid.org	?	?	2020-08-13
USA/CA-CZB-2188/2020	EPI_ISL_513737	2020-05-26	North America	USA	California	Orange County CA	North America	USA	California	genome	29865	Human	?	?	B.1	GH	Orange County Public Health Lab	Chan-Zuckerberg Biohub	CZB Cliahub Consortium et al	https://www.gisaid.org	?	?	2020-08-13
USA/CA-CZB-2189/2020	EPI_ISL_513738	2020-05-26	North America	USA	California	Orange County CA	North America	USA	California	genome	29855	Human	?	?	B.1	GH	Orange County Public Health Lab	Chan-Zuckerberg Biohub	CZB Cliahub Consortium et al	https://www.gisaid.org	?	?	2020-08-13
USA/CA-CZB-2190/2020	EPI_ISL_513739	2020-05-26	North America	USA	California	Orange County CA	North America	USA	California	genome	29830	Human	?	?	B.1	GH	Orange County Public Health Lab	Chan-Zuckerberg Biohub	CZB Cliahub Consortium et al	https://www.gisaid.org	?	?	2020-08-13
USA/CA-CZB-2191/2020	EPI_ISL_513740	2020-05-26	North America	USA	California	Orange County CA	North America	USA	California	genome	29866	Human	?	?	B.1	GH	Orange County Public Health Lab	Chan-Zuckerberg Biohub	CZB Cliahub Consortium et al	https://www.gisaid.org	?	?	2020-08-13
USA/CA-CZB-2192/2020	EPI_ISL_513741	2020-05-27	North America	USA	California	Orange County CA	North America	USA	California	genome	29818	Human	?	?	B.1	GH	Orange County Public Health Lab	Chan-Zuckerberg Biohub	CZB Cliahub Consortium et al	https://www.gisaid.org	?	?	2020-08-13
USA/CA-CZB-2193/2020	EPI_ISL_513742	2020-05-27	North America	USA	California	Orange County CA	North America	USA	California	genome	29863	Human	?	?	B.1	GH	Orange County Public Health Lab	Chan-Zuckerberg Biohub	CZB Cliahub Consortium et al	https://www.gisaid.org	?	?	2020-08-13
USA/CA-CZB-2194/2020	EPI_ISL_513743	2020-05-27	North America	USA	California	Orange County CA	North America	USA	California	genome	29825	Human	?	?	B.1.1	GR	Orange County Public Health Lab	Chan-Zuckerberg Biohub	CZB Cliahub Consortium et al	https://www.gisaid.org	?	?	2020-08-13
USA/CA-CZB-2195/2020	EPI_ISL_513744	2020-05-27	North America	USA	California	Orange County CA	North America	USA	California	genome	29804	Human	?	?	B.1.1	GR	Orange County Public Health Lab	Chan-Zuckerberg Biohub	CZB Cliahub Consortium et al	https://www.gisaid.org	?	?	2020-08-13
USA/CA-CZB-2196/2020	EPI_ISL_513745	2020-05-27	North America	USA	California	Orange County CA	North America	USA	California	genome	29838	Human	?	?	B.1.1	GR	Orange County Public Health Lab	Chan-Zuckerberg Biohub	CZB Cliahub Consortium et al	https://www.gisaid.org	?	?	2020-08-13
USA/CA-CZB-2197/2020	EPI_ISL_513746	2020-05-27	North America	USA	California	Orange County CA	North America	USA	California	genome	29863	Human	?	?	B.1	G	Orange County Public Health Lab	Chan-Zuckerberg Biohub	CZB Cliahub Consortium et al	https://www.gisaid.org	?	?	2020-08-13
USA/CA-CZB-2198/2020	EPI_ISL_513747	2020-05-27	North America	USA	California	Orange County CA	North America	USA	California	genome	29864	Human	?	?	B.1.5	G	Orange County Public Health Lab	Chan-Zuckerberg Biohub	CZB Cliahub Consortium et al	https://www.gisaid.org	?	?	2020-08-13
USA/CA-CZB-2199/2020	EPI_ISL_513748	2020-05-27	North America	USA	California	Orange County CA	North America	USA	California	genome	29818	Human	?	?	B.1	G	Orange County Public Health Lab	Chan-Zuckerberg Biohub	CZB Cliahub Consortium et al	https://www.gisaid.org	?	?	2020-08-13
USA/CA-CZB-2200/2020	EPI_ISL_513749	2020-05-27	North America	USA	California	Orange County CA	North America	USA	California	genome	29863	Human	?	?	B.1	GH	Orange County Public Health Lab	Chan-Zuckerberg Biohub	CZB Cliahub Consortium et al	https://www.gisaid.org	?	?	2020-08-13
USA/CA-CZB-2201/2020	EPI_ISL_513750	2020-05-27	North America	USA	California	Orange County CA	North America	USA	California	genome	29861	Human	?	?	B.1.5	G	Orange County Public Health Lab	Chan-Zuckerberg Biohub	CZB Cliahub Consortium et al	https://www.gisaid.org	?	?	2020-08-13
USA/CA-CZB-2202/2020	EPI_ISL_513751	2020-05-27	North America	USA	California	Orange County CA	North America	USA	California	genome	29828	Human	?	?	B.1.5	G	Orange County Public Health Lab	Chan-Zuckerberg Biohub	CZB Cliahub Consortium et al	https://www.gisaid.org	?	?	2020-08-13
USA/CA-CZB-2203/2020	EPI_ISL_513752	2020-05-27	North America	USA	California	Orange County CA	North America	USA	California	genome	29864	Human	?	?	B.1.5	G	Orange County Public Health Lab	Chan-Zuckerberg Biohub	CZB Cliahub Consortium et al	https://www.gisaid.org	?	?	2020-08-13
USA/CA-CZB-2205/2020	EPI_ISL_513753	2020-05-27	North America	USA	California	Orange County CA	North America	USA	California	genome	29827	Human	?	?	B.1.1	GR	Orange County Public Health Lab	Chan-Zuckerberg Biohub	CZB Cliahub Consortium et al	https://www.gisaid.org	?	?	2020-08-13
USA/CA-CZB-2206/2020	EPI_ISL_513754	2020-05-27	North America	USA	California	Orange County CA	North America	USA	California	genome	29850	Human	?	?	B.1.1	GR	Orange County Public Health Lab	Chan-Zuckerberg Biohub	CZB Cliahub Consortium et al	https://www.gisaid.org	?	?	2020-08-13
USA/CA-CZB-2207/2020	EPI_ISL_513755	2020-05-27	North America	USA	California	Orange County CA	North America	USA	California	genome	29862	Human	?	?	B.1.1	GR	Orange County Public Health Lab	Chan-Zuckerberg Biohub	CZB Cliahub Consortium et al	https://www.gisaid.org	?	?	2020-08-13
USA/CA-CZB-2208/2020	EPI_ISL_513756	2020-05-27	North America	USA	California	Orange County CA	North America	USA	California	genome	29862	Human	?	?	B.1.1	GR	Orange County Public Health Lab	Chan-Zuckerberg Biohub	CZB Cliahub Consortium et al	https://www.gisaid.org	?	?	2020-08-13
USA/CA-CZB-2209/2020	EPI_ISL_513757	2020-05-27	North America	USA	California	Orange County CA	North America	USA	California	genome	29814	Human	?	?	B.1.1	GR	Orange County Public Health Lab	Chan-Zuckerberg Biohub	CZB Cliahub Consortium et al	https://www.gisaid.org	?	?	2020-08-13
USA/CA-CZB-2210/2020	EPI_ISL_513758	2020-05-27	North America	USA	California	Orange County CA	North America	USA	California	genome	29864	Human	?	?	B.1.1	GR	Orange County Public Health Lab	Chan-Zuckerberg Biohub	CZB Cliahub Consortium et al	https://www.gisaid.org	?	?	2020-08-13
USA/CA-CZB-2211/2020	EPI_ISL_513759	2020-05-28	North America	USA	California	Orange County CA	North America	USA	California	genome	29777	Human	?	?	B.1.1	GR	Orange County Public Health Lab	Chan-Zuckerberg Biohub	CZB Cliahub Consortium et al	https://www.gisaid.org	?	?	2020-08-13
USA/CA-CZB-2212/2020	EPI_ISL_513760	2020-05-28	North America	USA	California	Orange County CA	North America	USA	California	genome	29900	Human	?	?	B.1.1	GR	Orange County Public Health Lab	Chan-Zuckerberg Biohub	CZB Cliahub Consortium et al	https://www.gisaid.org	?	?	2020-08-13
USA/CA-CZB-2213/2020	EPI_ISL_513761	2020-05-28	North America	USA	California	Orange County CA	North America	USA	California	genome	29900	Human	?	?	B.1.1	GR	Orange County Public Health Lab	Chan-Zuckerberg Biohub	CZB Cliahub Consortium et al	https://www.gisaid.org	?	?	2020-08-13
USA/CA-CZB-2214/2020	EPI_ISL_513762	2020-05-28	North America	USA	California	Orange County CA	North America	USA	California	genome	29814	Human	?	?	B.1	GH	Orange County Public Health Lab	Chan-Zuckerberg Biohub	CZB Cliahub Consortium et al	https://www.gisaid.org	?	?	2020-08-13
USA/CA-CZB-2215/2020	EPI_ISL_513763	2020-05-28	North America	USA	California	Orange County CA	North America	USA	California	genome	29814	Human	?	?	B.1.1	GR	Orange County Public Health Lab	Chan-Zuckerberg Biohub	CZB Cliahub Consortium et al	https://www.gisaid.org	?	?	2020-08-13
USA/CA-CZB-2216/2020	EPI_ISL_513764	2020-05-28	North America	USA	California	Orange County CA	North America	USA	California	genome	29780	Human	?	?	B.1.1	GR	Orange County Public Health Lab	Chan-Zuckerberg Biohub	CZB Cliahub Consortium et al	https://www.gisaid.org	?	?	2020-08-13
USA/CA-CZB-2217/2020	EPI_ISL_513765	2020-05-28	North America	USA	California	Orange County CA	North America	USA	California	genome	29781	Human	?	?	B.1.1	GR	Orange County Public Health Lab	Chan-Zuckerberg Biohub	CZB Cliahub Consortium et al	https://www.gisaid.org	?	?	2020-08-13
USA/CA-CZB-2218/2020	EPI_ISL_513766	2020-05-28	North America	USA	California	Orange County CA	North America	USA	California	genome	29900	Human	?	?	B.1.1	GR	Orange County Public Health Lab	Chan-Zuckerberg Biohub	CZB Cliahub Consortium et al	https://www.gisaid.org	?	?	2020-08-13
USA/CA-CZB-2219/2020	EPI_ISL_513767	2020-05-29	North America	USA	California	Orange County CA	North America	USA	California	genome	29826	Human	?	?	B.1	G	Orange County Public Health Lab	Chan-Zuckerberg Biohub	CZB Cliahub Consortium et al	https://www.gisaid.org	?	?	2020-08-13
USA/CA-CZB-2220/2020	EPI_ISL_513768	2020-05-31	North America	USA	California	Orange County CA	North America	USA	California	genome	29866	Human	?	?	B.1	GH	Orange County Public Health Lab	Chan-Zuckerberg Biohub	CZB Cliahub Consortium et al	https://www.gisaid.org	?	?	2020-08-13
USA/CA-CZB-2221/2020	EPI_ISL_513769	2020-05-31	North America	USA	California	Orange County CA	North America	USA	California	genome	29799	Human	?	?	B.1	GH	Orange County Public Health Lab	Chan-Zuckerberg Biohub	CZB Cliahub Consortium et al	https://www.gisaid.org	?	?	2020-08-13
USA/CA-CZB-2222/2020	EPI_ISL_513770	2020-05-31	North America	USA	California	Orange County CA	North America	USA	California	genome	29864	Human	?	?	B.1	GH	Orange County Public Health Lab	Chan-Zuckerberg Biohub	CZB Cliahub Consortium et al	https://www.gisaid.org	?	?	2020-08-13
USA/CA-CZB-2223/2020	EPI_ISL_513771	2020-05-31	North America	USA	California	Orange County CA	North America	USA	California	genome	29864	Human	?	?	B.1	GH	Orange County Public Health Lab	Chan-Zuckerberg Biohub	CZB Cliahub Consortium et al	https://www.gisaid.org	?	?	2020-08-13
USA/CA-CZB-2224/2020	EPI_ISL_513772	2020-05-31	North America	USA	California	Orange County CA	North America	USA	California	genome	29854	Human	?	?	B.1	GH	Orange County Public Health Lab	Chan-Zuckerberg Biohub	CZB Cliahub Consortium et al	https://www.gisaid.org	?	?	2020-08-13
USA/CA-CZB-2277/2020	EPI_ISL_513773	2020-03-18	North America	USA	California	Santa Clara County	North America	USA	California	genome	29865	Human	?	?	B	L	County of Santa Clara Public Health Department	Chan-Zuckerberg Biohub	CZB Cliahub Consortium et al	https://www.gisaid.org	?	?	2020-08-13
USA/CA-CZB-2278/2020	EPI_ISL_513774	2020-06-18	North America	USA	California	Santa Clara County	North America	USA	California	genome	29842	Human	?	?	B.1.1	GR	County of Santa Clara Public Health Department	Chan-Zuckerberg Biohub	CZB Cliahub Consortium et al	https://www.gisaid.org	?	?	2020-08-13
USA/CA-CZB-2280/2020	EPI_ISL_513775	2020-06-19	North America	USA	California	Santa Clara County	North America	USA	California	genome	29709	Human	?	?	B.1.26	GH	County of Santa Clara Public Health Department	Chan-Zuckerberg Biohub	CZB Cliahub Consortium et al	https://www.gisaid.org	?	?	2020-08-13
USA/CA-CZB-2281/2020	EPI_ISL_513776	2020-06-19	North America	USA	California	Santa Clara County	North America	USA	California	genome	29871	Human	?	?	B.1.26	GH	County of Santa Clara Public Health Department	Chan-Zuckerberg Biohub	CZB Cliahub Consortium et al	https://www.gisaid.org	?	?	2020-08-13
USA/CA-CZB-2282/2020	EPI_ISL_513777	2020-06-19	North America	USA	California	Santa Clara County	North America	USA	California	genome	29902	Human	?	?	B.1.26	GH	County of Santa Clara Public Health Department	Chan-Zuckerberg Biohub	CZB Cliahub Consortium et al	https://www.gisaid.org	?	?	2020-08-13
USA/CA-CZB-2284/2020	EPI_ISL_513778	2020-06-20	North America	USA	California	Santa Clara County	North America	USA	California	genome	29866	Human	?	?	B.1	G	County of Santa Clara Public Health Department	Chan-Zuckerberg Biohub	CZB Cliahub Consortium et al	https://www.gisaid.org	?	?	2020-08-13
USA/CA-CZB-2285/2020	EPI_ISL_513779	2020-06-20	North America	USA	California	Santa Clara County	North America	USA	California	genome	29852	Human	?	?	B.1	G	County of Santa Clara Public Health Department	Chan-Zuckerberg Biohub	CZB Cliahub Consortium et al	https://www.gisaid.org	?	?	2020-08-13
USA/CA-CZB-2286/2020	EPI_ISL_513780	2020-06-20	North America	USA	California	Santa Clara County	North America	USA	California	genome	29843	Human	?	?	B.1	G	County of Santa Clara Public Health Department	Chan-Zuckerberg Biohub	CZB Cliahub Consortium et al	https://www.gisaid.org	?	?	2020-08-13
USA/CA-CZB-2288/2020	EPI_ISL_513781	2020-06-19	North America	USA	California	Santa Clara County	North America	USA	California	genome	29524	Human	?	?	B.1.1	G	County of Santa Clara Public Health Department	Chan-Zuckerberg Biohub	CZB Cliahub Consortium et al	https://www.gisaid.org	?	?	2020-08-13
USA/CA-CZB-2289/2020	EPI_ISL_513782	2020-06-20	North America	USA	California	Santa Clara County	North America	USA	California	genome	29856	Human	?	?	B.1	G	County of Santa Clara Public Health Department	Chan-Zuckerberg Biohub	CZB Cliahub Consortium et al	https://www.gisaid.org	?	?	2020-08-13
USA/CA-CZB-2292/2020	EPI_ISL_513783	2020-06-20	North America	USA	California	Santa Clara County	North America	USA	California	genome	29751	Human	?	?	B.1	G	County of Santa Clara Public Health Department	Chan-Zuckerberg Biohub	CZB Cliahub Consortium et al	https://www.gisaid.org	?	?	2020-08-13
USA/CA-CZB-2293/2020	EPI_ISL_513784	2020-06-20	North America	USA	California	Santa Clara County	North America	USA	California	genome	29843	Human	?	?	B.1	G	County of Santa Clara Public Health Department	Chan-Zuckerberg Biohub	CZB Cliahub Consortium et al	https://www.gisaid.org	?	?	2020-08-13
USA/CA-CZB-2294/2020	EPI_ISL_513785	2020-06-23	North America	USA	California	Santa Clara County	North America	USA	California	genome	29648	Human	?	?	B.1	G	County of Santa Clara Public Health Department	Chan-Zuckerberg Biohub	CZB Cliahub Consortium et al	https://www.gisaid.org	?	?	2020-08-13
USA/CA-CZB-2295/2020	EPI_ISL_513786	2020-06-23	North America	USA	California	Santa Clara County	North America	USA	California	genome	29524	Human	?	?	B.1.3	G	County of Santa Clara Public Health Department	Chan-Zuckerberg Biohub	CZB Cliahub Consortium et al	https://www.gisaid.org	?	?	2020-08-13
USA/CA-CZB-2296/2020	EPI_ISL_513787	2020-06-22	North America	USA	California	Santa Clara County	North America	USA	California	genome	29853	Human	?	?	B.1	G	County of Santa Clara Public Health Department	Chan-Zuckerberg Biohub	CZB Cliahub Consortium et al	https://www.gisaid.org	?	?	2020-08-13
USA/CA-CZB-2304/2020	EPI_ISL_513788	2020-05-13	North America	USA	California	Santa Clara County	North America	USA	California	genome	29638	Human	?	?	B.19	L	County of Santa Clara Public Health Department	Chan-Zuckerberg Biohub	CZB Cliahub Consortium et al	https://www.gisaid.org	?	?	2020-08-13
USA/CA-CZB-2339/2020	EPI_ISL_513789	2020-05-12	North America	USA	California	Orange County CA	North America	USA	California	genome	29854	Human	?	?	B.1.1	GR	Orange County Public Health Laboratory	Chan-Zuckerberg Biohub	CZB Cliahub Consortium et al	https://www.gisaid.org	?	?	2020-08-13
USA/CA-CZB-2340/2020	EPI_ISL_513790	2020-05-12	North America	USA	California	Orange County CA	North America	USA	California	genome	29849	Human	?	?	B.1	GH	Orange County Public Health Laboratory	Chan-Zuckerberg Biohub	CZB Cliahub Consortium et al	https://www.gisaid.org	?	?	2020-08-13
USA/CA-CZB-2341/2020	EPI_ISL_513791	2020-05-12	North America	USA	California	Orange County CA	North America	USA	California	genome	29856	Human	?	?	B.1	GH	Orange County Public Health Laboratory	Chan-Zuckerberg Biohub	CZB Cliahub Consortium et al	https://www.gisaid.org	?	?	2020-08-13
USA/CA-CZB-2342/2020	EPI_ISL_513792	2020-05-12	North America	USA	California	Orange County CA	North America	USA	California	genome	29527	Human	?	?	B.1	G	Orange County Public Health Laboratory	Chan-Zuckerberg Biohub	CZB Cliahub Consortium et al	https://www.gisaid.org	?	?	2020-08-13
USA/CA-CZB-2344/2020	EPI_ISL_513793	2020-05-13	North America	USA	California	Orange County CA	North America	USA	California	genome	29866	Human	?	?	B.1.1	GR	Orange County Public Health Laboratory	Chan-Zuckerberg Biohub	CZB Cliahub Consortium et al	https://www.gisaid.org	?	?	2020-08-13
USA/CA-CZB-2345/2020	EPI_ISL_513794	2020-05-13	North America	USA	California	Orange County CA	North America	USA	California	genome	29857	Human	?	?	B.1.5	G	Orange County Public Health Laboratory	Chan-Zuckerberg Biohub	CZB Cliahub Consortium et al	https://www.gisaid.org	?	?	2020-08-13
USA/CA-CZB-2346/2020	EPI_ISL_513795	2020-05-13	North America	USA	California	Orange County CA	North America	USA	California	genome	29861	Human	?	?	B.1.1	GR	Orange County Public Health Laboratory	Chan-Zuckerberg Biohub	CZB Cliahub Consortium et al	https://www.gisaid.org	?	?	2020-08-13
USA/CA-CZB-2347/2020	EPI_ISL_513796	2020-05-13	North America	USA	California	Orange County CA	North America	USA	California	genome	29852	Human	?	?	B.1.1	GR	Orange County Public Health Laboratory	Chan-Zuckerberg Biohub	CZB Cliahub Consortium et al	https://www.gisaid.org	?	?	2020-08-13
USA/CA-CZB-2348/2020	EPI_ISL_513797	2020-05-13	North America	USA	California	Orange County CA	North America	USA	California	genome	29507	Human	?	?	B.1	G	Orange County Public Health Laboratory	Chan-Zuckerberg Biohub	CZB Cliahub Consortium et al	https://www.gisaid.org	?	?	2020-08-13
USA/CA-CZB-2350/2020	EPI_ISL_513798	2020-05-13	North America	USA	California	Orange County CA	North America	USA	California	genome	29866	Human	?	?	B.1.1	GR	Orange County Public Health Laboratory	Chan-Zuckerberg Biohub	CZB Cliahub Consortium et al	https://www.gisaid.org	?	?	2020-08-13
USA/CA-CZB-2351/2020	EPI_ISL_513799	2020-05-13	North America	USA	California	Orange County CA	North America	USA	California	genome	29506	Human	?	?	B.1	G	Orange County Public Health Laboratory	Chan-Zuckerberg Biohub	CZB Cliahub Consortium et al	https://www.gisaid.org	?	?	2020-08-13
USA/CA-CZB-2353/2020	EPI_ISL_513800	2020-05-13	North America	USA	California	Orange County CA	North America	USA	California	genome	29859	Human	?	?	B.1.1	GR	Orange County Public Health Laboratory	Chan-Zuckerberg Biohub	CZB Cliahub Consortium et al	https://www.gisaid.org	?	?	2020-08-13
USA/CA-CZB-2354/2020	EPI_ISL_513801	2020-05-13	North America	USA	California	Orange County CA	North America	USA	California	genome	29655	Human	?	?	B.1.1	GR	Orange County Public Health Laboratory	Chan-Zuckerberg Biohub	CZB Cliahub Consortium et al	https://www.gisaid.org	?	?	2020-08-13
USA/CA-CZB-2355/2020	EPI_ISL_513802	2020-05-13	North America	USA	California	Orange County CA	North America	USA	California	genome	29866	Human	?	?	B.1.1	GR	Orange County Public Health Laboratory	Chan-Zuckerberg Biohub	CZB Cliahub Consortium et al	https://www.gisaid.org	?	?	2020-08-13
USA/CA-CZB-2356/2020	EPI_ISL_513803	2020-05-13	North America	USA	California	Orange County CA	North America	USA	California	genome	29797	Human	?	?	B.1.1	GR	Orange County Public Health Laboratory	Chan-Zuckerberg Biohub	CZB Cliahub Consortium et al	https://www.gisaid.org	?	?	2020-08-13
USA/CA-CZB-2357/2020	EPI_ISL_513804	2020-05-13	North America	USA	California	Orange County CA	North America	USA	California	genome	29864	Human	?	?	B.1.1	GR	Orange County Public Health Laboratory	Chan-Zuckerberg Biohub	CZB Cliahub Consortium et al	https://www.gisaid.org	?	?	2020-08-13
USA/CA-CZB-2358/2020	EPI_ISL_513805	2020-05-13	North America	USA	California	Orange County CA	North America	USA	California	genome	29534	Human	?	?	B.1.1	G	Orange County Public Health Laboratory	Chan-Zuckerberg Biohub	CZB Cliahub Consortium et al	https://www.gisaid.org	?	?	2020-08-13
USA/CA-CZB-2360/2020	EPI_ISL_513806	2020-05-13	North America	USA	California	Orange County CA	North America	USA	California	genome	29523	Human	?	?	B.1.1	G	Orange County Public Health Laboratory	Chan-Zuckerberg Biohub	CZB Cliahub Consortium et al	https://www.gisaid.org	?	?	2020-08-13
USA/CA-CZB-2366/2020	EPI_ISL_513807	2020-05-15	North America	USA	California	Orange County CA	North America	USA	California	genome	29613	Human	?	?	B.1.1	GR	Orange County Public Health Laboratory	Chan-Zuckerberg Biohub	CZB Cliahub Consortium et al	https://www.gisaid.org	?	?	2020-08-13
USA/CA-CZB-2367/2020	EPI_ISL_513808	2020-05-15	North America	USA	California	Orange County CA	North America	USA	California	genome	29600	Human	?	?	B.1.1	GR	Orange County Public Health Laboratory	Chan-Zuckerberg Biohub	CZB Cliahub Consortium et al	https://www.gisaid.org	?	?	2020-08-13
USA/CA-CZB-2368/2020	EPI_ISL_513809	2020-05-15	North America	USA	California	Orange County CA	North America	USA	California	genome	29769	Human	?	?	B.1.1	GR	Orange County Public Health Laboratory	Chan-Zuckerberg Biohub	CZB Cliahub Consortium et al	https://www.gisaid.org	?	?	2020-08-13
USA/CA-CZB-2369/2020	EPI_ISL_513810	2020-05-15	North America	USA	California	Orange County CA	North America	USA	California	genome	29491	Human	?	?	B.1.1	G	Orange County Public Health Laboratory	Chan-Zuckerberg Biohub	CZB Cliahub Consortium et al	https://www.gisaid.org	?	?	2020-08-13
USA/CA-CZB-2370/2020	EPI_ISL_513811	2020-05-15	North America	USA	California	Orange County CA	North America	USA	California	genome	29491	Human	?	?	B.1.1	G	Orange County Public Health Laboratory	Chan-Zuckerberg Biohub	CZB Cliahub Consortium et al	https://www.gisaid.org	?	?	2020-08-13
USA/CA-CZB-2371/2020	EPI_ISL_513812	2020-05-15	North America	USA	California	Orange County CA	North America	USA	California	genome	29491	Human	?	?	B.1.1	G	Orange County Public Health Laboratory	Chan-Zuckerberg Biohub	CZB Cliahub Consortium et al	https://www.gisaid.org	?	?	2020-08-13
USA/CA-CZB-2373/2020	EPI_ISL_513813	2020-05-15	North America	USA	California	Orange County CA	North America	USA	California	genome	29886	Human	?	?	B.1	GH	Orange County Public Health Laboratory	Chan-Zuckerberg Biohub	CZB Cliahub Consortium et al	https://www.gisaid.org	?	?	2020-08-13
USA/CA-CZB-2374/2020	EPI_ISL_513814	2020-05-15	North America	USA	California	Orange County CA	North America	USA	California	genome	29866	Human	?	?	B.1	GH	Orange County Public Health Laboratory	Chan-Zuckerberg Biohub	CZB Cliahub Consortium et al	https://www.gisaid.org	?	?	2020-08-13
USA/CA-CZB-2375/2020	EPI_ISL_513815	2020-05-15	North America	USA	California	Orange County CA	North America	USA	California	genome	29866	Human	?	?	B.1	GH	Orange County Public Health Laboratory	Chan-Zuckerberg Biohub	CZB Cliahub Consortium et al	https://www.gisaid.org	?	?	2020-08-13
USA/CA-CZB-2376/2020	EPI_ISL_513816	2020-05-15	North America	USA	California	Orange County CA	North America	USA	California	genome	29861	Human	?	?	B.1	GH	Orange County Public Health Laboratory	Chan-Zuckerberg Biohub	CZB Cliahub Consortium et al	https://www.gisaid.org	?	?	2020-08-13
USA/CA-CZB-2377/2020	EPI_ISL_513817	2020-05-15	North America	USA	California	Orange County CA	North America	USA	California	genome	29514	Human	?	?	B.1	G	Orange County Public Health Laboratory	Chan-Zuckerberg Biohub	CZB Cliahub Consortium et al	https://www.gisaid.org	?	?	2020-08-13
USA/CA-CZB-2378/2020	EPI_ISL_513818	2020-05-15	North America	USA	California	Orange County CA	North America	USA	California	genome	29573	Human	?	?	B.1.5	G	Orange County Public Health Laboratory	Chan-Zuckerberg Biohub	CZB Cliahub Consortium et al	https://www.gisaid.org	?	?	2020-08-13
USA/CA-CZB-2386/2020	EPI_ISL_513819	2020-05-18	North America	USA	California	Orange County CA	North America	USA	California	genome	29567	Human	?	?	B.1	G	Orange County Public Health Laboratory	Chan-Zuckerberg Biohub	CZB Cliahub Consortium et al	https://www.gisaid.org	?	?	2020-08-13
USA/CA-CZB-2387/2020	EPI_ISL_513820	2020-05-18	North America	USA	California	Orange County CA	North America	USA	California	genome	29524	Human	?	?	B.1	G	Orange County Public Health Laboratory	Chan-Zuckerberg Biohub	CZB Cliahub Consortium et al	https://www.gisaid.org	?	?	2020-08-13
USA/CA-CZB-2388/2020	EPI_ISL_513821	2020-05-18	North America	USA	California	Orange County CA	North America	USA	California	genome	29856	Human	?	?	B.1	G	Orange County Public Health Laboratory	Chan-Zuckerberg Biohub	CZB Cliahub Consortium et al	https://www.gisaid.org	?	?	2020-08-13
USA/CA-CZB-2391/2020	EPI_ISL_513822	2020-05-18	North America	USA	California	Orange County CA	North America	USA	California	genome	29866	Human	?	?	B.1.1	GR	Orange County Public Health Laboratory	Chan-Zuckerberg Biohub	CZB Cliahub Consortium et al	https://www.gisaid.org	?	?	2020-08-13
USA/CA-CZB-2394/2020	EPI_ISL_513823	2020-05-19	North America	USA	California	Orange County CA	North America	USA	California	genome	29816	Human	?	?	B.1.1	GR	Orange County Public Health Laboratory	Chan-Zuckerberg Biohub	CZB Cliahub Consortium et al	https://www.gisaid.org	?	?	2020-08-13
USA/CA-CZB-2395/2020	EPI_ISL_513824	2020-05-19	North America	USA	California	Orange County CA	North America	USA	California	genome	29531	Human	?	?	B.1.1	G	Orange County Public Health Laboratory	Chan-Zuckerberg Biohub	CZB Cliahub Consortium et al	https://www.gisaid.org	?	?	2020-08-13
USA/CA-CZB-2396/2020	EPI_ISL_513825	2020-05-19	North America	USA	California	Orange County CA	North America	USA	California	genome	29493	Human	?	?	B.1.1	G	Orange County Public Health Laboratory	Chan-Zuckerberg Biohub	CZB Cliahub Consortium et al	https://www.gisaid.org	?	?	2020-08-13
USA/CA-CZB-2397/2020	EPI_ISL_513826	2020-05-19	North America	USA	California	Orange County CA	North America	USA	California	genome	29568	Human	?	?	B.1.1	G	Orange County Public Health Laboratory	Chan-Zuckerberg Biohub	CZB Cliahub Consortium et al	https://www.gisaid.org	?	?	2020-08-13
USA/CA-CZB-2398/2020	EPI_ISL_513827	2020-05-19	North America	USA	California	Orange County CA	North America	USA	California	genome	29838	Human	?	?	B.1	GH	Orange County Public Health Laboratory	Chan-Zuckerberg Biohub	CZB Cliahub Consortium et al	https://www.gisaid.org	?	?	2020-08-13
USA/CA-CZB-2400/2020	EPI_ISL_513828	2020-05-20	North America	USA	California	Orange County CA	North America	USA	California	genome	29854	Human	?	?	B.1.1	GR	Orange County Public Health Laboratory	Chan-Zuckerberg Biohub	CZB Cliahub Consortium et al	https://www.gisaid.org	?	?	2020-08-13
USA/CA-CZB-2401/2020	EPI_ISL_513829	2020-05-20	North America	USA	California	Orange County CA	North America	USA	California	genome	29531	Human	?	?	B.1	G	Orange County Public Health Laboratory	Chan-Zuckerberg Biohub	CZB Cliahub Consortium et al	https://www.gisaid.org	?	?	2020-08-13
USA/CA-CZB-2403/2020	EPI_ISL_513830	2020-05-20	North America	USA	California	Orange County CA	North America	USA	California	genome	29523	Human	?	?	B.1	G	Orange County Public Health Laboratory	Chan-Zuckerberg Biohub	CZB Cliahub Consortium et al	https://www.gisaid.org	?	?	2020-08-13
USA/CA-CZB-2407/2020	EPI_ISL_513831	2020-05-21	North America	USA	California	Orange County CA	North America	USA	California	genome	29539	Human	?	?	B.1.1	G	Orange County Public Health Laboratory	Chan-Zuckerberg Biohub	CZB Cliahub Consortium et al	https://www.gisaid.org	?	?	2020-08-13
USA/CA-CZB-2408/2020	EPI_ISL_513832	2020-05-21	North America	USA	California	Orange County CA	North America	USA	California	genome	29860	Human	?	?	B.1	GH	Orange County Public Health Laboratory	Chan-Zuckerberg Biohub	CZB Cliahub Consortium et al	https://www.gisaid.org	?	?	2020-08-13
USA/CA-CZB-2409/2020	EPI_ISL_513833	2020-05-21	North America	USA	California	Orange County CA	North America	USA	California	genome	29863	Human	?	?	B.1.1	GR	Orange County Public Health Laboratory	Chan-Zuckerberg Biohub	CZB Cliahub Consortium et al	https://www.gisaid.org	?	?	2020-08-13
USA/CA-CZB-2412/2020	EPI_ISL_513834	2020-05-21	North America	USA	California	Orange County CA	North America	USA	California	genome	29514	Human	?	?	B.1	G	Orange County Public Health Laboratory	Chan-Zuckerberg Biohub	CZB Cliahub Consortium et al	https://www.gisaid.org	?	?	2020-08-13
USA/CA-CZB-2413/2020	EPI_ISL_513835	2020-05-22	North America	USA	California	Orange County CA	North America	USA	California	genome	29861	Human	?	?	B.1	G	Orange County Public Health Laboratory	Chan-Zuckerberg Biohub	CZB Cliahub Consortium et al	https://www.gisaid.org	?	?	2020-08-13
USA/CA-CZB-2414/2020	EPI_ISL_513836	2020-05-22	North America	USA	California	Orange County CA	North America	USA	California	genome	29532	Human	?	?	B.1	G	Orange County Public Health Laboratory	Chan-Zuckerberg Biohub	CZB Cliahub Consortium et al	https://www.gisaid.org	?	?	2020-08-13
USA/CA-CZB-2416/2020	EPI_ISL_513837	2020-05-22	North America	USA	California	Orange County CA	North America	USA	California	genome	29527	Human	?	?	B.1.1	G	Orange County Public Health Laboratory	Chan-Zuckerberg Biohub	CZB Cliahub Consortium et al	https://www.gisaid.org	?	?	2020-08-13
USA/CA-CZB-2417/2020	EPI_ISL_513838	2020-05-22	North America	USA	California	Orange County CA	North America	USA	California	genome	29865	Human	?	?	B.1.1	GR	Orange County Public Health Laboratory	Chan-Zuckerberg Biohub	CZB Cliahub Consortium et al	https://www.gisaid.org	?	?	2020-08-13
USA/CA-CZB-2418/2020	EPI_ISL_513839	2020-05-22	North America	USA	California	Orange County CA	North America	USA	California	genome	29530	Human	?	?	B.1	G	Orange County Public Health Laboratory	Chan-Zuckerberg Biohub	CZB Cliahub Consortium et al	https://www.gisaid.org	?	?	2020-08-13
USA/CA-CZB-2419/2020	EPI_ISL_513840	2020-05-15	North America	USA	California	Humboldt County	North America	USA	California	genome	29803	Human	?	?	B.1	GH	Humboldt County Public Health Laboratory	Chan-Zuckerberg Biohub	CZB Cliahub Consortium et al	https://www.gisaid.org	?	?	2020-08-13
USA/CA-CZB-2420/2020	EPI_ISL_513841	2020-05-15	North America	USA	California	Humboldt County	North America	USA	California	genome	29800	Human	?	?	B.1	GH	Humboldt County Public Health Laboratory	Chan-Zuckerberg Biohub	CZB Cliahub Consortium et al	https://www.gisaid.org	?	?	2020-08-13
USA/CA-CZB-2421/2020	EPI_ISL_513842	2020-05-17	North America	USA	California	Humboldt County	North America	USA	California	genome	29860	Human	?	?	B.1.43	GH	Humboldt County Public Health Laboratory	Chan-Zuckerberg Biohub	CZB Cliahub Consortium et al	https://www.gisaid.org	?	?	2020-08-13
USA/CA-CZB-2422/2020	EPI_ISL_513843	2020-05-17	North America	USA	California	Humboldt County	North America	USA	California	genome	29857	Human	?	?	B.1.43	GH	Humboldt County Public Health Laboratory	Chan-Zuckerberg Biohub	CZB Cliahub Consortium et al	https://www.gisaid.org	?	?	2020-08-13
USA/CA-CZB-2423/2020	EPI_ISL_513844	2020-05-17	North America	USA	California	Humboldt County	North America	USA	California	genome	29848	Human	?	?	B.1.43	GH	Humboldt County Public Health Laboratory	Chan-Zuckerberg Biohub	CZB Cliahub Consortium et al	https://www.gisaid.org	?	?	2020-08-13
USA/CA-CZB-2424/2020	EPI_ISL_513845	2020-05-16	North America	USA	California	Humboldt County	North America	USA	California	genome	29843	Human	?	?	B.1.43	GH	Humboldt County Public Health Laboratory	Chan-Zuckerberg Biohub	CZB Cliahub Consortium et al	https://www.gisaid.org	?	?	2020-08-13
USA/CA-CZB-2425/2020	EPI_ISL_513846	2020-05-18	North America	USA	California	Humboldt County	North America	USA	California	genome	29854	Human	?	?	B.1	GH	Humboldt County Public Health Laboratory	Chan-Zuckerberg Biohub	CZB Cliahub Consortium et al	https://www.gisaid.org	?	?	2020-08-13
USA/CA-CZB-2426/2020	EPI_ISL_513847	2020-05-18	North America	USA	California	Humboldt County	North America	USA	California	genome	29864	Human	?	?	B.1	GH	Humboldt County Public Health Laboratory	Chan-Zuckerberg Biohub	CZB Cliahub Consortium et al	https://www.gisaid.org	?	?	2020-08-13
USA/CA-CZB-2429/2020	EPI_ISL_513848	2020-05-21	North America	USA	California	Humboldt County	North America	USA	California	genome	29849	Human	?	?	B.1	GH	Humboldt County Public Health Laboratory	Chan-Zuckerberg Biohub	CZB Cliahub Consortium et al	https://www.gisaid.org	?	?	2020-08-13
USA/CA-CZB-2430/2020	EPI_ISL_513849	2020-05-21	North America	USA	California	Humboldt County	North America	USA	California	genome	29847	Human	?	?	B.1	GH	Humboldt County Public Health Laboratory	Chan-Zuckerberg Biohub	CZB Cliahub Consortium et al	https://www.gisaid.org	?	?	2020-08-13
USA/CA-CZB-2431/2020	EPI_ISL_513850	2020-05-21	North America	USA	California	Humboldt County	North America	USA	California	genome	29853	Human	?	?	B.1	GH	Humboldt County Public Health Laboratory	Chan-Zuckerberg Biohub	CZB Cliahub Consortium et al	https://www.gisaid.org	?	?	2020-08-13
USA/CA-CZB-2433/2020	EPI_ISL_513851	2020-05-22	North America	USA	California	Humboldt County	North America	USA	California	genome	29846	Human	?	?	B.1.43	GH	Humboldt County Public Health Laboratory	Chan-Zuckerberg Biohub	CZB Cliahub Consortium et al	https://www.gisaid.org	?	?	2020-08-13
USA/CA-CZB-2436/2020	EPI_ISL_513852	2020-06-02	North America	USA	California	Humboldt County	North America	USA	California	genome	29797	Human	?	?	B.1	GH	Humboldt County Public Health Laboratory	Chan-Zuckerberg Biohub	CZB Cliahub Consortium et al	https://www.gisaid.org	?	?	2020-08-13
USA/CA-CZB-2443/2020	EPI_ISL_513853	2020-05-26	North America	USA	California	Humboldt County	North America	USA	California	genome	29525	Human	?	?	B.1	G	Humboldt County Public Health Laboratory	Chan-Zuckerberg Biohub	CZB Cliahub Consortium et al	https://www.gisaid.org	?	?	2020-08-13
USA/CA-CZB-2445/2020	EPI_ISL_513854	2020-05-27	North America	USA	California	Humboldt County	North America	USA	California	genome	29849	Human	?	?	A.1	S	Humboldt County Public Health Laboratory	Chan-Zuckerberg Biohub	CZB Cliahub Consortium et al	https://www.gisaid.org	?	?	2020-08-13
USA/CA-CZB-2446/2020	EPI_ISL_513855	2020-05-08	North America	USA	California	Humboldt County	North America	USA	California	genome	29863	Human	?	?	B.1.43	GH	Humboldt County Public Health Laboratory	Chan-Zuckerberg Biohub	CZB Cliahub Consortium et al	https://www.gisaid.org	?	?	2020-08-13
USA/CA-CZB-2447/2020	EPI_ISL_513856	2020-05-22	North America	USA	California	San Francisco County	North America	USA	California	genome	29527	Human	?	?	A.1	O	San Francisco Public Health Laboratory	Chan-Zuckerberg Biohub	CZB Cliahub Consortium et al	https://www.gisaid.org	?	?	2020-08-13
USA/CA-CZB-2448/2020	EPI_ISL_513857	2020-05-22	North America	USA	California	San Francisco County	North America	USA	California	genome	29852	Human	?	?	B.1.3	GH	San Francisco Public Health Laboratory	Chan-Zuckerberg Biohub	CZB Cliahub Consortium et al	https://www.gisaid.org	?	?	2020-08-13
USA/CA-CZB-2450/2020	EPI_ISL_513858	2020-05-22	North America	USA	California	San Francisco County	North America	USA	California	genome	29651	Human	?	?	B.1.1	GR	San Francisco Public Health Laboratory	Chan-Zuckerberg Biohub	CZB Cliahub Consortium et al	https://www.gisaid.org	?	?	2020-08-13
USA/CA-CZB-2451/2020	EPI_ISL_513859	2020-05-22	North America	USA	California	San Francisco County	North America	USA	California	genome	29845	Human	?	?	A.1	S	San Francisco Public Health Laboratory	Chan-Zuckerberg Biohub	CZB Cliahub Consortium et al	https://www.gisaid.org	?	?	2020-08-13
USA/CA-CZB-2452/2020	EPI_ISL_513860	2020-05-22	North America	USA	California	San Francisco County	North America	USA	California	genome	29841	Human	?	?	B.1.3	GH	San Francisco Public Health Laboratory	Chan-Zuckerberg Biohub	CZB Cliahub Consortium et al	https://www.gisaid.org	?	?	2020-08-13
USA/CA-CZB-2453/2020	EPI_ISL_513861	2020-05-22	North America	USA	California	San Francisco County	North America	USA	California	genome	29850	Human	?	?	B.1.3	GH	San Francisco Public Health Laboratory	Chan-Zuckerberg Biohub	CZB Cliahub Consortium et al	https://www.gisaid.org	?	?	2020-08-13
USA/CA-CZB-2454/2020	EPI_ISL_513862	2020-05-22	North America	USA	California	San Francisco County	North America	USA	California	genome	29804	Human	?	?	B.1.1	GR	San Francisco Public Health Laboratory	Chan-Zuckerberg Biohub	CZB Cliahub Consortium et al	https://www.gisaid.org	?	?	2020-08-13
USA/CA-CZB-2455/2020	EPI_ISL_513863	2020-05-21	North America	USA	California	San Francisco County	North America	USA	California	genome	29830	Human	?	?	B.1	O	San Francisco Public Health Laboratory	Chan-Zuckerberg Biohub	CZB Cliahub Consortium et al	https://www.gisaid.org	?	?	2020-08-13
USA/CA-CZB-2458/2020	EPI_ISL_513864	2020-05-21	North America	USA	California	San Francisco County	North America	USA	California	genome	29845	Human	?	?	B.1	GH	San Francisco Public Health Laboratory	Chan-Zuckerberg Biohub	CZB Cliahub Consortium et al	https://www.gisaid.org	?	?	2020-08-13
USA/CA-CZB-2459/2020	EPI_ISL_513865	2020-05-21	North America	USA	California	San Francisco County	North America	USA	California	genome	29609	Human	?	?	B.1	G	San Francisco Public Health Laboratory	Chan-Zuckerberg Biohub	CZB Cliahub Consortium et al	https://www.gisaid.org	?	?	2020-08-13
USA/CA-CZB-2460/2020	EPI_ISL_513866	2020-05-21	North America	USA	California	San Francisco County	North America	USA	California	genome	29853	Human	?	?	B.1	GH	San Francisco Public Health Laboratory	Chan-Zuckerberg Biohub	CZB Cliahub Consortium et al	https://www.gisaid.org	?	?	2020-08-13
USA/CA-CZB-2462/2020	EPI_ISL_513867	2020-05-21	North America	USA	California	San Francisco County	North America	USA	California	genome	29851	Human	?	?	B.1	GH	San Francisco Public Health Laboratory	Chan-Zuckerberg Biohub	CZB Cliahub Consortium et al	https://www.gisaid.org	?	?	2020-08-13
USA/CA-CZB-2463/2020	EPI_ISL_513868	2020-05-19	North America	USA	California	San Francisco County	North America	USA	California	genome	29523	Human	?	?	B.1	G	San Francisco Public Health Laboratory	Chan-Zuckerberg Biohub	CZB Cliahub Consortium et al	https://www.gisaid.org	?	?	2020-08-13
USA/CA-CZB-2464/2020	EPI_ISL_513869	2020-05-19	North America	USA	California	San Francisco County	North America	USA	California	genome	29854	Human	?	?	B.1	GH	San Francisco Public Health Laboratory	Chan-Zuckerberg Biohub	CZB Cliahub Consortium et al	https://www.gisaid.org	?	?	2020-08-13
USA/CA-CZB-2465/2020	EPI_ISL_513870	2020-05-19	North America	USA	California	San Francisco County	North America	USA	California	genome	29861	Human	?	?	B.1	GH	San Francisco Public Health Laboratory	Chan-Zuckerberg Biohub	CZB Cliahub Consortium et al	https://www.gisaid.org	?	?	2020-08-13
USA/CA-CZB-2466/2020	EPI_ISL_513871	2020-05-19	North America	USA	California	San Francisco County	North America	USA	California	genome	29631	Human	?	?	B.1.1	GR	San Francisco Public Health Laboratory	Chan-Zuckerberg Biohub	CZB Cliahub Consortium et al	https://www.gisaid.org	?	?	2020-08-13
USA/CA-CZB-2467/2020	EPI_ISL_513872	2020-05-19	North America	USA	California	San Francisco County	North America	USA	California	genome	29536	Human	?	?	B.1.1	G	San Francisco Public Health Laboratory	Chan-Zuckerberg Biohub	CZB Cliahub Consortium et al	https://www.gisaid.org	?	?	2020-08-13
USA/CA-CZB-2468/2020	EPI_ISL_513873	2020-05-19	North America	USA	California	San Francisco County	North America	USA	California	genome	29839	Human	?	?	B.1.1	GR	San Francisco Public Health Laboratory	Chan-Zuckerberg Biohub	CZB Cliahub Consortium et al	https://www.gisaid.org	?	?	2020-08-13
USA/CA-CZB-2470/2020	EPI_ISL_513874	2020-05-19	North America	USA	California	San Francisco County	North America	USA	California	genome	29838	Human	?	?	B.1.1	GR	San Francisco Public Health Laboratory	Chan-Zuckerberg Biohub	CZB Cliahub Consortium et al	https://www.gisaid.org	?	?	2020-08-13
USA/CA-CZB-2471/2020	EPI_ISL_513875	2020-05-20	North America	USA	California	San Francisco County	North America	USA	California	genome	29864	Human	?	?	B.1.3	GH	San Francisco Public Health Laboratory	Chan-Zuckerberg Biohub	CZB Cliahub Consortium et al	https://www.gisaid.org	?	?	2020-08-13
USA/CA-CZB-2472/2020	EPI_ISL_513876	2020-03-30	North America	USA	California	San Francisco County	North America	USA	California	genome	29854	Human	?	?	A.1	S	San Francisco Public Health Laboratory	Chan-Zuckerberg Biohub	CZB Cliahub Consortium et al	https://www.gisaid.org	?	?	2020-08-13
USA/CA-CZB-2474/2020	EPI_ISL_513877	2020-04-22	North America	USA	California	San Francisco County	North America	USA	California	genome	29861	Human	?	?	A.1	S	San Francisco Public Health Laboratory	Chan-Zuckerberg Biohub	CZB Cliahub Consortium et al	https://www.gisaid.org	?	?	2020-08-13
USA/CA-CZB-2476/2020	EPI_ISL_513878	2020-04-14	North America	USA	California	San Francisco County	North America	USA	California	genome	29524	Human	?	?	A.1	O	San Francisco Public Health Laboratory	Chan-Zuckerberg Biohub	CZB Cliahub Consortium et al	https://www.gisaid.org	?	?	2020-08-13
USA/CA-CZB-2484/2020	EPI_ISL_513879	2020-04-15	North America	USA	California	San Francisco County	North America	USA	California	genome	29521	Human	?	?	A.1	O	San Francisco Public Health Laboratory	Chan-Zuckerberg Biohub	CZB Cliahub Consortium et al	https://www.gisaid.org	?	?	2020-08-13
USA/CA-CZB-2486/2020	EPI_ISL_513880	2020-04-14	North America	USA	California	San Francisco County	North America	USA	California	genome	29856	Human	?	?	B.1	GH	San Francisco Public Health Laboratory	Chan-Zuckerberg Biohub	CZB Cliahub Consortium et al	https://www.gisaid.org	?	?	2020-08-13
USA/CA-CZB-2487/2020	EPI_ISL_513881	2020-04-15	North America	USA	California	San Francisco County	North America	USA	California	genome	29345	Human	?	?	B.1.1	O	San Francisco Public Health Laboratory	Chan-Zuckerberg Biohub	CZB Cliahub Consortium et al	https://www.gisaid.org	?	?	2020-08-13
USA/CA-CZB-2488/2020	EPI_ISL_513882	2020-04-14	North America	USA	California	San Francisco County	North America	USA	California	genome	29642	Human	?	?	B.1	GH	San Francisco Public Health Laboratory	Chan-Zuckerberg Biohub	CZB Cliahub Consortium et al	https://www.gisaid.org	?	?	2020-08-13
USA/CA-CZB-2492/2020	EPI_ISL_513883	2020-05-28	North America	USA	California	Sonoma County	North America	USA	California	genome	29523	Human	?	?	B.1.1	G	UCSF Clinical Microbiology Laboratory	Chan-Zuckerberg Biohub	CZB Cliahub Consortium et al	https://www.gisaid.org	?	?	2020-08-13
USA/CA-CZB-2497/2020	EPI_ISL_513884	2020-05-22	North America	USA	California	Sonoma County	North America	USA	California	genome	29847	Human	?	?	B.1	G	UCSF Clinical Microbiology Laboratory	Chan-Zuckerberg Biohub	CZB Cliahub Consortium et al	https://www.gisaid.org	?	?	2020-08-13
USA/CA-CZB-2498/2020	EPI_ISL_513885	2020-05-22	North America	USA	California	Sonoma County	North America	USA	California	genome	29513	Human	?	?	B.1	G	UCSF Clinical Microbiology Laboratory	Chan-Zuckerberg Biohub	CZB Cliahub Consortium et al	https://www.gisaid.org	?	?	2020-08-13
USA/CA-CZB-2499/2020	EPI_ISL_513886	2020-05-22	North America	USA	California	Sonoma County	North America	USA	California	genome	29573	Human	?	?	B.1	G	UCSF Clinical Microbiology Laboratory	Chan-Zuckerberg Biohub	CZB Cliahub Consortium et al	https://www.gisaid.org	?	?	2020-08-13
USA/CA-CZB-2502/2020	EPI_ISL_513887	2020-05-25	North America	USA	California	Sonoma County	North America	USA	California	genome	29629	Human	?	?	B.1	G	UCSF Clinical Microbiology Laboratory	Chan-Zuckerberg Biohub	CZB Cliahub Consortium et al	https://www.gisaid.org	?	?	2020-08-13
USA/CA-CZB-2503/2020	EPI_ISL_513888	2020-05-26	North America	USA	California	Sonoma County	North America	USA	California	genome	29531	Human	?	?	B.1	G	UCSF Clinical Microbiology Laboratory	Chan-Zuckerberg Biohub	CZB Cliahub Consortium et al	https://www.gisaid.org	?	?	2020-08-13
USA/CA-CZB-2504/2020	EPI_ISL_513889	2020-05-15	North America	USA	California	Sonoma County	North America	USA	California	genome	29861	Human	?	?	B.1	G	UCSF Clinical Microbiology Laboratory	Chan-Zuckerberg Biohub	CZB Cliahub Consortium et al	https://www.gisaid.org	?	?	2020-08-13
USA/CA-CZB-2505/2020	EPI_ISL_513890	2020-05-09	North America	USA	California	Sonoma County	North America	USA	California	genome	29517	Human	?	?	A.1	O	UCSF Clinical Microbiology Laboratory	Chan-Zuckerberg Biohub	CZB Cliahub Consortium et al	https://www.gisaid.org	?	?	2020-08-13
USA/CA-CZB-2506/2020	EPI_ISL_513891	2020-05-15	North America	USA	California	Sonoma County	North America	USA	California	genome	29862	Human	?	?	B.1	G	UCSF Clinical Microbiology Laboratory	Chan-Zuckerberg Biohub	CZB Cliahub Consortium et al	https://www.gisaid.org	?	?	2020-08-13
USA/CA-CZB-2507/2020	EPI_ISL_513892	2020-05-20	North America	USA	California	Sonoma County	North America	USA	California	genome	29639	Human	?	?	B.1	G	UCSF Clinical Microbiology Laboratory	Chan-Zuckerberg Biohub	CZB Cliahub Consortium et al	https://www.gisaid.org	?	?	2020-08-13
USA/CA-CZB-2508/2020	EPI_ISL_513893	2020-05-19	North America	USA	California	Sonoma County	North America	USA	California	genome	29855	Human	?	?	B.1	G	UCSF Clinical Microbiology Laboratory	Chan-Zuckerberg Biohub	CZB Cliahub Consortium et al	https://www.gisaid.org	?	?	2020-08-13
USA/CA-CZB-2509/2020	EPI_ISL_513894	2020-05-18	North America	USA	California	Sonoma County	North America	USA	California	genome	29863	Human	?	?	B.1	G	UCSF Clinical Microbiology Laboratory	Chan-Zuckerberg Biohub	CZB Cliahub Consortium et al	https://www.gisaid.org	?	?	2020-08-13
USA/CA-CZB-2520/2020	EPI_ISL_513895	2020-05-19	North America	USA	California	Sonoma County	North America	USA	California	genome	29852	Human	?	?	B.1	G	UCSF Clinical Microbiology Laboratory	Chan-Zuckerberg Biohub	CZB Cliahub Consortium et al	https://www.gisaid.org	?	?	2020-08-13
USA/CA-CZB-2521/2020	EPI_ISL_513896	2020-05-03	North America	USA	California	Sonoma County	North America	USA	California	genome	29849	Human	?	?	B.1	G	UCSF Clinical Microbiology Laboratory	Chan-Zuckerberg Biohub	CZB Cliahub Consortium et al	https://www.gisaid.org	?	?	2020-08-13
USA/CA-CZB-2522/2020	EPI_ISL_513897	2020-05-01	North America	USA	California	Sonoma County	North America	USA	California	genome	29852	Human	?	?	B.1.106	G	UCSF Clinical Microbiology Laboratory	Chan-Zuckerberg Biohub	CZB Cliahub Consortium et al	https://www.gisaid.org	?	?	2020-08-13
USA/CA-CZB-2523/2020	EPI_ISL_513898	2020-05-01	North America	USA	California	Sonoma County	North America	USA	California	genome	29737	Human	?	?	B.1	GH	UCSF Clinical Microbiology Laboratory	Chan-Zuckerberg Biohub	CZB Cliahub Consortium et al	https://www.gisaid.org	?	?	2020-08-13
USA/CA-CZB-2524/2020	EPI_ISL_513899	2020-04-29	North America	USA	California	Sonoma County	North America	USA	California	genome	29835	Human	?	?	B.1	GH	UCSF Clinical Microbiology Laboratory	Chan-Zuckerberg Biohub	CZB Cliahub Consortium et al	https://www.gisaid.org	?	?	2020-08-13
USA/CA-CZB-2525/2020	EPI_ISL_513900	2020-04-29	North America	USA	California	Sonoma County	North America	USA	California	genome	29790	Human	?	?	B.1	GH	UCSF Clinical Microbiology Laboratory	Chan-Zuckerberg Biohub	CZB Cliahub Consortium et al	https://www.gisaid.org	?	?	2020-08-13
USA/CA-CZB-2526/2020	EPI_ISL_513901	2020-04-29	North America	USA	California	Sonoma County	North America	USA	California	genome	29650	Human	?	?	B.1	GH	UCSF Clinical Microbiology Laboratory	Chan-Zuckerberg Biohub	CZB Cliahub Consortium et al	https://www.gisaid.org	?	?	2020-08-13
USA/CA-CZB-2531/2020	EPI_ISL_513902	2020-05-28	North America	USA	California	Marin County	North America	USA	California	genome	29641	Human	?	?	B.1.3	GH	UCSF Clinical Microbiology Laboratory	Chan-Zuckerberg Biohub	CZB Cliahub Consortium et al	https://www.gisaid.org	?	?	2020-08-13
USA/CA-CZB-2534/2020	EPI_ISL_513903	2020-05-08	North America	USA	California	Marin County	North America	USA	California	genome	29523	Human	?	?	B.1.1	G	UCSF Clinical Microbiology Laboratory	Chan-Zuckerberg Biohub	CZB Cliahub Consortium et al	https://www.gisaid.org	?	?	2020-08-13
USA/CA-CZB-2536/2020	EPI_ISL_513904	2020-05-20	North America	USA	California	Marin County	North America	USA	California	genome	29618	Human	?	?	B.1.3	GH	UCSF Clinical Microbiology Laboratory	Chan-Zuckerberg Biohub	CZB Cliahub Consortium et al	https://www.gisaid.org	?	?	2020-08-13
USA/CA-CZB-2537/2020	EPI_ISL_513905	2020-05-20	North America	USA	California	Marin County	North America	USA	California	genome	29853	Human	?	?	B.1.3	GH	UCSF Clinical Microbiology Laboratory	Chan-Zuckerberg Biohub	CZB Cliahub Consortium et al	https://www.gisaid.org	?	?	2020-08-13
USA/CA-CZB-2538/2020	EPI_ISL_513906	2020-05-19	North America	USA	California	Marin County	North America	USA	California	genome	29834	Human	?	?	B.1.3	GH	UCSF Clinical Microbiology Laboratory	Chan-Zuckerberg Biohub	CZB Cliahub Consortium et al	https://www.gisaid.org	?	?	2020-08-13
USA/CA-CZB-2539/2020	EPI_ISL_513907	2020-05-19	North America	USA	California	Marin County	North America	USA	California	genome	29847	Human	?	?	B.1.3	GH	UCSF Clinical Microbiology Laboratory	Chan-Zuckerberg Biohub	CZB Cliahub Consortium et al	https://www.gisaid.org	?	?	2020-08-13
USA/CA-CZB-2546/2020	EPI_ISL_513908	2020-05-07	North America	USA	California	Marin County	North America	USA	California	genome	29809	Human	?	?	B.1.3	GH	UCSF Clinical Microbiology Laboratory	Chan-Zuckerberg Biohub	CZB Cliahub Consortium et al	https://www.gisaid.org	?	?	2020-08-13
USA/CA-CZB-2547/2020	EPI_ISL_513909	2020-05-07	North America	USA	California	Marin County	North America	USA	California	genome	29855	Human	?	?	B.1.3	GH	UCSF Clinical Microbiology Laboratory	Chan-Zuckerberg Biohub	CZB Cliahub Consortium et al	https://www.gisaid.org	?	?	2020-08-13
USA/CA-CZB-2548/2020	EPI_ISL_513910	2020-05-07	North America	USA	California	Marin County	North America	USA	California	genome	29521	Human	?	?	B.1.3	G	UCSF Clinical Microbiology Laboratory	Chan-Zuckerberg Biohub	CZB Cliahub Consortium et al	https://www.gisaid.org	?	?	2020-08-13
USA/CA-CZB-3648/2020	EPI_ISL_516723	2020-07-07	North America	USA	California	Madera County	North America	USA	California	genome	29845	Human	?	?	B.1	G	UCSF Clinical Microbiology Laboratory	Chan-Zuckerberg Biohub	CZB Cliahub Consortium et al	https://www.gisaid.org	?	?	2020-08-21
USA/CA-CZB-3649/2020	EPI_ISL_516724	2020-07-15	North America	USA	California	Madera County	North America	USA	California	genome	29783	Human	?	?	B.1	G	UCSF Clinical Microbiology Laboratory	Chan-Zuckerberg Biohub	CZB Cliahub Consortium et al	https://www.gisaid.org	?	?	2020-08-21
USA/CA-CZB-3650/2020	EPI_ISL_516725	2020-07-15	North America	USA	California	Madera County	North America	USA	California	genome	29855	Human	?	?	B.1	G	UCSF Clinical Microbiology Laboratory	Chan-Zuckerberg Biohub	CZB Cliahub Consortium et al	https://www.gisaid.org	?	?	2020-08-21
USA/CA-CZB-3651/2020	EPI_ISL_516726	2020-07-15	North America	USA	California	Madera County	North America	USA	California	genome	29844	Human	?	?	B.1	G	UCSF Clinical Microbiology Laboratory	Chan-Zuckerberg Biohub	CZB Cliahub Consortium et al	https://www.gisaid.org	?	?	2020-08-21
USA/CA-CZB-3652/2020	EPI_ISL_516727	2020-07-18	North America	USA	California	Madera County	North America	USA	California	genome	29801	Human	?	?	B.1.1	GR	UCSF Clinical Microbiology Laboratory	Chan-Zuckerberg Biohub	CZB Cliahub Consortium et al	https://www.gisaid.org	?	?	2020-08-21
USA/CA-CZB-3653/2020	EPI_ISL_516728	2020-07-18	North America	USA	California	Madera County	North America	USA	California	genome	29623	Human	?	?	B.1.1	GR	UCSF Clinical Microbiology Laboratory	Chan-Zuckerberg Biohub	CZB Cliahub Consortium et al	https://www.gisaid.org	?	?	2020-08-21
USA/CA-CZB-3654/2020	EPI_ISL_516729	2020-07-18	North America	USA	California	Madera County	North America	USA	California	genome	29844	Human	?	?	B.1.1	GR	UCSF Clinical Microbiology Laboratory	Chan-Zuckerberg Biohub	CZB Cliahub Consortium et al	https://www.gisaid.org	?	?	2020-08-21
USA/CA-CZB-3655/2020	EPI_ISL_516730	2020-07-18	North America	USA	California	Madera County	North America	USA	California	genome	29853	Human	?	?	B.1	G	UCSF Clinical Microbiology Laboratory	Chan-Zuckerberg Biohub	CZB Cliahub Consortium et al	https://www.gisaid.org	?	?	2020-08-21
USA/CA-CZB-3656/2020	EPI_ISL_516731	2020-07-18	North America	USA	California	Madera County	North America	USA	California	genome	29852	Human	?	?	B.1	G	UCSF Clinical Microbiology Laboratory	Chan-Zuckerberg Biohub	CZB Cliahub Consortium et al	https://www.gisaid.org	?	?	2020-08-21
USA/CA-CZB-3657/2020	EPI_ISL_516732	2020-07-18	North America	USA	California	Madera County	North America	USA	California	genome	29846	Human	?	?	B.1	G	UCSF Clinical Microbiology Laboratory	Chan-Zuckerberg Biohub	CZB Cliahub Consortium et al	https://www.gisaid.org	?	?	2020-08-21
USA/CA-CZB-3658/2020	EPI_ISL_516733	2020-07-18	North America	USA	California	Madera County	North America	USA	California	genome	29855	Human	?	?	B.1	G	UCSF Clinical Microbiology Laboratory	Chan-Zuckerberg Biohub	CZB Cliahub Consortium et al	https://www.gisaid.org	?	?	2020-08-21
USA/CA-CZB-3659/2020	EPI_ISL_516734	2020-07-18	North America	USA	California	Madera County	North America	USA	California	genome	29526	Human	?	?	B.1	G	UCSF Clinical Microbiology Laboratory	Chan-Zuckerberg Biohub	CZB Cliahub Consortium et al	https://www.gisaid.org	?	?	2020-08-21
USA/CA-CZB-3660/2020	EPI_ISL_516735	2020-07-07	North America	USA	California	Madera County	North America	USA	California	genome	29851	Human	?	?	B.1	G	UCSF Clinical Microbiology Laboratory	Chan-Zuckerberg Biohub	CZB Cliahub Consortium et al	https://www.gisaid.org	?	?	2020-08-21
USA/CA-CZB-3661/2020	EPI_ISL_516736	2020-07-07	North America	USA	California	Madera County	North America	USA	California	genome	29858	Human	?	?	B.1	G	UCSF Clinical Microbiology Laboratory	Chan-Zuckerberg Biohub	CZB Cliahub Consortium et al	https://www.gisaid.org	?	?	2020-08-21
USA/CA-CZB-3662/2020	EPI_ISL_516737	2020-07-07	North America	USA	California	Madera County	North America	USA	California	genome	29528	Human	?	?	B.1	G	UCSF Clinical Microbiology Laboratory	Chan-Zuckerberg Biohub	CZB Cliahub Consortium et al	https://www.gisaid.org	?	?	2020-08-21
USA/CA-CZB-3663/2020	EPI_ISL_516738	2020-07-07	North America	USA	California	Madera County	North America	USA	California	genome	29852	Human	?	?	B.1	G	UCSF Clinical Microbiology Laboratory	Chan-Zuckerberg Biohub	CZB Cliahub Consortium et al	https://www.gisaid.org	?	?	2020-08-21
USA/CA-CZB-3664/2020	EPI_ISL_516739	2020-07-07	North America	USA	California	Madera County	North America	USA	California	genome	29852	Human	?	?	B.1	G	UCSF Clinical Microbiology Laboratory	Chan-Zuckerberg Biohub	CZB Cliahub Consortium et al	https://www.gisaid.org	?	?	2020-08-21
USA/CA-CZB-3665/2020	EPI_ISL_516740	2020-07-07	North America	USA	California	Madera County	North America	USA	California	genome	29856	Human	?	?	B.1	G	UCSF Clinical Microbiology Laboratory	Chan-Zuckerberg Biohub	CZB Cliahub Consortium et al	https://www.gisaid.org	?	?	2020-08-21
USA/CA-CZB-3666/2020	EPI_ISL_516741	2020-07-08	North America	USA	California	Madera County	North America	USA	California	genome	29851	Human	?	?	B.1	G	UCSF Clinical Microbiology Laboratory	Chan-Zuckerberg Biohub	CZB Cliahub Consortium et al	https://www.gisaid.org	?	?	2020-08-21
USA/CA-CZB-3667/2020	EPI_ISL_516742	2020-07-03	North America	USA	California	Madera County	North America	USA	California	genome	29852	Human	?	?	B.1	G	UCSF Clinical Microbiology Laboratory	Chan-Zuckerberg Biohub	CZB Cliahub Consortium et al	https://www.gisaid.org	?	?	2020-08-21
USA/CA-CZB-3668/2020	EPI_ISL_516743	2020-07-03	North America	USA	California	Madera County	North America	USA	California	genome	29689	Human	?	?	B.1	G	UCSF Clinical Microbiology Laboratory	Chan-Zuckerberg Biohub	CZB Cliahub Consortium et al	https://www.gisaid.org	?	?	2020-08-21
USA/CA-CZB-3669/2020	EPI_ISL_516744	2020-07-03	North America	USA	California	Madera County	North America	USA	California	genome	29523	Human	?	?	B.1	G	UCSF Clinical Microbiology Laboratory	Chan-Zuckerberg Biohub	CZB Cliahub Consortium et al	https://www.gisaid.org	?	?	2020-08-21
USA/CA-CZB-3670/2020	EPI_ISL_516745	2020-08-11	North America	USA	California	Madera County	North America	USA	California	genome	29850	Human	?	?	B.1	G	UCSF Clinical Microbiology Laboratory	Chan-Zuckerberg Biohub	CZB Cliahub Consortium et al	https://www.gisaid.org	?	?	2020-08-21
USA/CA-CZB-3671/2020	EPI_ISL_516746	2020-08-11	North America	USA	California	Madera County	North America	USA	California	genome	29566	Human	?	?	B.1	G	UCSF Clinical Microbiology Laboratory	Chan-Zuckerberg Biohub	CZB Cliahub Consortium et al	https://www.gisaid.org	?	?	2020-08-21
USA/CA-CZB-3672/2020	EPI_ISL_516747	2020-08-11	North America	USA	California	Madera County	North America	USA	California	genome	29850	Human	?	?	B.1	G	UCSF Clinical Microbiology Laboratory	Chan-Zuckerberg Biohub	CZB Cliahub Consortium et al	https://www.gisaid.org	?	?	2020-08-21
USA/CA-CZB-59X001/2020	EPI_ISL_450485	2020-03-24	North America	USA	California		North America	USA	California	genome	29863	Human	?	?	B	L	unknown	Data Science	Carroll et al	https://www.gisaid.org	?	?	2020-05-05
USA/CA-CZB-59X002/2020	EPI_ISL_450484	2020-03-24	North America	USA	California		North America	USA	California	genome	29867	Human	?	?	B	L	unknown	Data Science	Carroll et al	https://www.gisaid.org	?	?	2020-05-05
USA/CA-CZB-59X003/2020	EPI_ISL_450487	2020-03-31	North America	USA	California		North America	USA	California	genome	29872	Human	?	?	B	L	unknown	Data Science	Carroll et al	https://www.gisaid.org	?	?	2020-05-05
USA/CA-CZB-59X004/2020	EPI_ISL_450486	2020-03-31	North America	USA	California		North America	USA	California	genome	29870	Human	?	?	B	L	unknown	Data Science	Carroll et al	https://www.gisaid.org	?	?	2020-05-05
USA/CA-CZB0100/2020	EPI_ISL_429015	2020-03-28	North America	USA	California	San Francisco	North America	USA	California	genome	29890	Human	?	?	B.1	GH	UCSF Clinical Microbiology Laboratory	Chan-Zuckerberg Biohub	CZB Cliahub Consortium et al	https://www.gisaid.org	?	?	2020-04-23
USA/CA-CZB0101/2020	EPI_ISL_429056	2020-03-28	North America	USA	California	San Francisco	North America	USA	California	genome	29836	Human	?	?	A.1	S	UCSF Clinical Microbiology Laboratory	Chan-Zuckerberg Biohub	CZB Cliahub Consortium et al	https://www.gisaid.org	?	?	2020-04-23
USA/CA-CZB0103/2020	EPI_ISL_429000	2020-03-28	North America	USA	California	San Francisco	North America	USA	California	genome	29900	Human	?	?	A.1	S	UCSF Clinical Microbiology Laboratory	Chan-Zuckerberg Biohub	CZB Cliahub Consortium et al	https://www.gisaid.org	?	?	2020-04-23
USA/CA-CZB0104/2020	EPI_ISL_428990	2020-03-28	North America	USA	California	San Francisco	North America	USA	California	genome	29903	Human	?	?	B.1	GH	UCSF Clinical Microbiology Laboratory	Chan-Zuckerberg Biohub	CZB Cliahub Consortium et al	https://www.gisaid.org	?	?	2020-04-23
USA/CA-CZB0107/2020	EPI_ISL_429036	2020-03-28	North America	USA	California	San Francisco	North America	USA	California	genome	29858	Human	?	?	B	L	UCSF Clinical Microbiology Laboratory	Chan-Zuckerberg Biohub	CZB Cliahub Consortium et al	https://www.gisaid.org	?	?	2020-04-23
USA/CA-CZB0108/2020	EPI_ISL_429010	2020-03-28	North America	USA	California	San Francisco	North America	USA	California	genome	29893	Human	?	?	A.1	S	UCSF Clinical Microbiology Laboratory	Chan-Zuckerberg Biohub	CZB Cliahub Consortium et al	https://www.gisaid.org	?	?	2020-04-23
USA/CA-CZB0109/2020	EPI_ISL_429066	2020-03-28	North America	USA	California	San Francisco	North America	USA	California	genome	29813	Human	?	?	A.1	S	UCSF Clinical Microbiology Laboratory	Chan-Zuckerberg Biohub	CZB Cliahub Consortium et al	https://www.gisaid.org	?	?	2020-04-23
USA/CA-CZB0110/2020	EPI_ISL_429059	2020-03-28	North America	USA	California	San Francisco	North America	USA	California	genome	29812	Human	?	?	A.1	S	UCSF Clinical Microbiology Laboratory	Chan-Zuckerberg Biohub	CZB Cliahub Consortium et al	https://www.gisaid.org	?	?	2020-04-23
USA/CA-CZB0112/2020	EPI_ISL_429065	2020-03-28	North America	USA	California	San Francisco	North America	USA	California	genome	29831	Human	?	?	A.1	S	UCSF Clinical Microbiology Laboratory	Chan-Zuckerberg Biohub	CZB Cliahub Consortium et al	https://www.gisaid.org	?	?	2020-04-23
USA/CA-CZB0114/2020	EPI_ISL_429058	2020-03-28	North America	USA	California	San Francisco	North America	USA	California	genome	29838	Human	?	?	A.1	S	UCSF Clinical Microbiology Laboratory	Chan-Zuckerberg Biohub	CZB Cliahub Consortium et al	https://www.gisaid.org	?	?	2020-04-23
USA/CA-CZB011a/2020	EPI_ISL_417935	2020-03-18	North America	USA	California	San Francisco	North America	USA	California	genome	29891	Human	32	Female	B.1	GH	UCSF Clinical Microbiology Laboratory	Chan-Zuckerberg Biohub	Shaun Arevalo et al	https://www.gisaid.org	?	?	2020-03-27
USA/CA-CZB011b/2020	EPI_ISL_429063	2020-03-25	North America	USA	California	San Francisco	North America	USA	California	genome	29836	Human	?	?	A.1	S	UCSF Clinical Microbiology Laboratory	Chan-Zuckerberg Biohub	CZB Cliahub Consortium et al	https://www.gisaid.org	?	?	2020-04-23
USA/CA-CZB0122/2020	EPI_ISL_429009	2020-04-08	North America	USA	California	San Francisco	North America	USA	California	genome	29892	Human	?	?	B.1.2	GH	UCSF Clinical Microbiology Laboratory	Chan-Zuckerberg Biohub	CZB Cliahub Consortium et al	https://www.gisaid.org	?	?	2020-04-23
USA/CA-CZB0125/2020	EPI_ISL_429046	2020-04-08	North America	USA	California	San Francisco	North America	USA	California	genome	29838	Human	?	?	A.1	S	UCSF Clinical Microbiology Laboratory	Chan-Zuckerberg Biohub	CZB Cliahub Consortium et al	https://www.gisaid.org	?	?	2020-04-23
USA/CA-CZB013/2020	EPI_ISL_417937	2020-03-18	North America	USA	California	San Francisco	North America	USA	California	genome	29899	Human	35	Female	B.1	O	UCSF Clinical Microbiology Laboratory	Chan-Zuckerberg Biohub	Shaun Arevalo et al	https://www.gisaid.org	?	?	2020-03-27
USA/CA-CZB0133/2020	EPI_ISL_428995	2020-04-08	North America	USA	California	San Francisco	North America	USA	California	genome	29902	Human	?	?	A.1	S	UCSF Clinical Microbiology Laboratory	Chan-Zuckerberg Biohub	CZB Cliahub Consortium et al	https://www.gisaid.org	?	?	2020-04-23
USA/CA-CZB0136/2020	EPI_ISL_429003	2020-04-08	North America	USA	California	San Francisco	North America	USA	California	genome	29899	Human	?	?	B.1.2	GH	UCSF Clinical Microbiology Laboratory	Chan-Zuckerberg Biohub	CZB Cliahub Consortium et al	https://www.gisaid.org	?	?	2020-04-23
USA/CA-CZB0137/2020	EPI_ISL_429027	2020-04-08	North America	USA	California	San Francisco	North America	USA	California	genome	29868	Human	?	?	B.1.2	GH	UCSF Clinical Microbiology Laboratory	Chan-Zuckerberg Biohub	CZB Cliahub Consortium et al	https://www.gisaid.org	?	?	2020-04-23
USA/CA-CZB0138/2020	EPI_ISL_428992	2020-04-08	North America	USA	California	San Francisco	North America	USA	California	genome	29903	Human	?	?	B.1.2	GH	UCSF Clinical Microbiology Laboratory	Chan-Zuckerberg Biohub	CZB Cliahub Consortium et al	https://www.gisaid.org	?	?	2020-04-23
USA/CA-CZB0139/2020	EPI_ISL_429031	2020-04-08	North America	USA	California	San Francisco	North America	USA	California	genome	29863	Human	?	?	B.1	GH	UCSF Clinical Microbiology Laboratory	Chan-Zuckerberg Biohub	CZB Cliahub Consortium et al	https://www.gisaid.org	?	?	2020-04-23
USA/CA-CZB014/2020	EPI_ISL_417938	2020-03-18	North America	USA	California	San Francisco	North America	USA	California	genome	29885	Human	31	Male	B.1	GH	UCSF Clinical Microbiology Laboratory	Chan-Zuckerberg Biohub	Shaun Arevalo et al	https://www.gisaid.org	?	?	2020-03-27
USA/CA-CZB0141/2020	EPI_ISL_429054	2020-04-08	North America	USA	California	San Francisco	North America	USA	California	genome	29835	Human	?	?	A.1	S	UCSF Clinical Microbiology Laboratory	Chan-Zuckerberg Biohub	CZB Cliahub Consortium et al	https://www.gisaid.org	?	?	2020-04-23
USA/CA-CZB0142/2020	EPI_ISL_429014	2020-04-08	North America	USA	California	San Francisco	North America	USA	California	genome	29891	Human	?	?	B.1	GH	UCSF Clinical Microbiology Laboratory	Chan-Zuckerberg Biohub	CZB Cliahub Consortium et al	https://www.gisaid.org	?	?	2020-04-23
USA/CA-CZB0145/2020	EPI_ISL_429062	2020-04-08	North America	USA	California	San Francisco	North America	USA	California	genome	29892	Human	?	?	B.6	O	UCSF Clinical Microbiology Laboratory	Chan-Zuckerberg Biohub	CZB Cliahub Consortium et al	https://www.gisaid.org	?	?	2020-04-23
USA/CA-CZB0147/2020	EPI_ISL_429011	2020-04-08	North America	USA	California	San Francisco	North America	USA	California	genome	29892	Human	?	?	B.1	GH	UCSF Clinical Microbiology Laboratory	Chan-Zuckerberg Biohub	CZB Cliahub Consortium et al	https://www.gisaid.org	?	?	2020-04-23
USA/CA-CZB0151/2020	EPI_ISL_429061	2020-04-08	North America	USA	California	San Francisco	North America	USA	California	genome	29835	Human	?	?	A.1	S	UCSF Clinical Microbiology Laboratory	Chan-Zuckerberg Biohub	CZB Cliahub Consortium et al	https://www.gisaid.org	?	?	2020-04-23
USA/CA-CZB0154/2020	EPI_ISL_429047	2020-04-08	North America	USA	California	San Francisco	North America	USA	California	genome	29840	Human	?	?	A.1	S	UCSF Clinical Microbiology Laboratory	Chan-Zuckerberg Biohub	CZB Cliahub Consortium et al	https://www.gisaid.org	?	?	2020-04-23
USA/CA-CZB0156/2020	EPI_ISL_429043	2020-04-08	North America	USA	California	San Francisco	North America	USA	California	genome	29842	Human	?	?	B.1	GH	UCSF Clinical Microbiology Laboratory	Chan-Zuckerberg Biohub	CZB Cliahub Consortium et al	https://www.gisaid.org	?	?	2020-04-23
USA/CA-CZB0157/2020	EPI_ISL_428993	2020-04-08	North America	USA	California	San Francisco	North America	USA	California	genome	29903	Human	?	?	B.1	GH	UCSF Clinical Microbiology Laboratory	Chan-Zuckerberg Biohub	CZB Cliahub Consortium et al	https://www.gisaid.org	?	?	2020-04-23
USA/CA-CZB0158/2020	EPI_ISL_429044	2020-04-08	North America	USA	California	San Francisco	North America	USA	California	genome	29838	Human	?	?	A.1	S	UCSF Clinical Microbiology Laboratory	Chan-Zuckerberg Biohub	CZB Cliahub Consortium et al	https://www.gisaid.org	?	?	2020-04-23
USA/CA-CZB015a/2020	EPI_ISL_417939	2020-03-18	North America	USA	California	San Francisco	North America	USA	California	genome	29887	Human	36	Female	B.1	GH	UCSF Clinical Microbiology Laboratory	Chan-Zuckerberg Biohub	Shaun Arevalo et al	https://www.gisaid.org	?	?	2020-03-27
USA/CA-CZB015b/2020	EPI_ISL_428997	2020-03-25	North America	USA	California	San Francisco	North America	USA	California	genome	29901	Human	?	?	A.1	S	UCSF Clinical Microbiology Laboratory	Chan-Zuckerberg Biohub	CZB Cliahub Consortium et al	https://www.gisaid.org	?	?	2020-04-23
USA/CA-CZB016/2020	EPI_ISL_429012	2020-03-25	North America	USA	California	San Francisco	North America	USA	California	genome	29891	Human	?	?	B.3	L	UCSF Clinical Microbiology Laboratory	Chan-Zuckerberg Biohub	CZB Cliahub Consortium et al	https://www.gisaid.org	?	?	2020-04-23
USA/CA-CZB0167/2020	EPI_ISL_429053	2020-04-08	North America	USA	California	San Francisco	North America	USA	California	genome	29836	Human	?	?	B.1.1	GR	UCSF Clinical Microbiology Laboratory	Chan-Zuckerberg Biohub	CZB Cliahub Consortium et al	https://www.gisaid.org	?	?	2020-04-23
USA/CA-CZB017/2020	EPI_ISL_429073	2020-03-25	North America	USA	California	San Francisco	North America	USA	California	genome	29803	Human	?	?	A.1	S	UCSF Clinical Microbiology Laboratory	Chan-Zuckerberg Biohub	CZB Cliahub Consortium et al	https://www.gisaid.org	?	?	2020-04-23
USA/CA-CZB027/2020	EPI_ISL_429068	2020-03-25	North America	USA	California	San Francisco	North America	USA	California	genome	29831	Human	?	?	A.1	S	UCSF Clinical Microbiology Laboratory	Chan-Zuckerberg Biohub	CZB Cliahub Consortium et al	https://www.gisaid.org	?	?	2020-04-23
USA/CA-CZB030/2020	EPI_ISL_429017	2020-03-25	North America	USA	California	San Francisco	North America	USA	California	genome	29886	Human	?	?	B.1	GH	UCSF Clinical Microbiology Laboratory	Chan-Zuckerberg Biohub	CZB Cliahub Consortium et al	https://www.gisaid.org	?	?	2020-04-23
USA/CA-CZB036/2020	EPI_ISL_429039	2020-03-25	North America	USA	California	San Francisco	North America	USA	California	genome	29852	Human	?	?	A.1	S	UCSF Clinical Microbiology Laboratory	Chan-Zuckerberg Biohub	CZB Cliahub Consortium et al	https://www.gisaid.org	?	?	2020-04-23
USA/CA-CZB039/2020	EPI_ISL_429045	2020-03-25	North America	USA	California	San Francisco	North America	USA	California	genome	29837	Human	?	?	A.1	S	UCSF Clinical Microbiology Laboratory	Chan-Zuckerberg Biohub	CZB Cliahub Consortium et al	https://www.gisaid.org	?	?	2020-04-23
USA/CA-CZB04/2020	EPI_ISL_429069	2020-03-25	North America	USA	California	San Francisco	North America	USA	California	genome	29680	Human	?	?	A.1	S	UCSF Clinical Microbiology Laboratory	Chan-Zuckerberg Biohub	CZB Cliahub Consortium et al	https://www.gisaid.org	?	?	2020-04-23
USA/CA-CZB040/2020	EPI_ISL_429064	2020-03-25	North America	USA	California	San Francisco	North America	USA	California	genome	29836	Human	?	?	A.1	S	UCSF Clinical Microbiology Laboratory	Chan-Zuckerberg Biohub	CZB Cliahub Consortium et al	https://www.gisaid.org	?	?	2020-04-23
USA/CA-CZB042/2020	EPI_ISL_429035	2020-03-25	North America	USA	California	San Francisco	North America	USA	California	genome	29861	Human	?	?	B.1	GH	UCSF Clinical Microbiology Laboratory	Chan-Zuckerberg Biohub	CZB Cliahub Consortium et al	https://www.gisaid.org	?	?	2020-04-23
USA/CA-CZB043/2020	EPI_ISL_429048	2020-03-25	North America	USA	California	San Francisco	North America	USA	California	genome	29836	Human	?	?	A.3	S	UCSF Clinical Microbiology Laboratory	Chan-Zuckerberg Biohub	CZB Cliahub Consortium et al	https://www.gisaid.org	?	?	2020-04-23
USA/CA-CZB045/2020	EPI_ISL_429021	2020-03-25	North America	USA	California	San Francisco	North America	USA	California	genome	29874	Human	?	?	A.1	S	UCSF Clinical Microbiology Laboratory	Chan-Zuckerberg Biohub	CZB Cliahub Consortium et al	https://www.gisaid.org	?	?	2020-04-23
USA/CA-CZB0458/2020	EPI_ISL_429007	2020-03-18	North America	USA	California	San Francisco	North America	USA	California	genome	29892	Human	?	?	B	L	UCSF Clinical Microbiology Laboratory	Chan-Zuckerberg Biohub	CZB Cliahub Consortium et al	https://www.gisaid.org	?	?	2020-04-23
USA/CA-CZB046/2020	EPI_ISL_429001	2020-03-25	North America	USA	California	San Francisco	North America	USA	California	genome	29899	Human	?	?	B	L	UCSF Clinical Microbiology Laboratory	Chan-Zuckerberg Biohub	CZB Cliahub Consortium et al	https://www.gisaid.org	?	?	2020-04-23
USA/CA-CZB05/2020	EPI_ISL_417931	2020-03-18	North America	USA	California	San Francisco	North America	USA	California	genome	29888	Human	73	Male	B.2	V	UCSF Clinical Microbiology Laboratory	Chan-Zuckerberg Biohub	Shaun Arevalo et al	https://www.gisaid.org	?	?	2020-03-27
USA/CA-CZB06/2020	EPI_ISL_417932	2020-03-18	North America	USA	California	San Francisco	North America	USA	California	genome	29892	Human	65	Male	B.1.2	GH	UCSF Clinical Microbiology Laboratory	Chan-Zuckerberg Biohub	Shaun Arevalo et al	https://www.gisaid.org	?	?	2020-03-27
USA/CA-CZB067/2020	EPI_ISL_429029	2020-03-28	North America	USA	California	San Francisco	North America	USA	California	genome	29881	Human	?	?	B.1.5	G	UCSF Clinical Microbiology Laboratory	Chan-Zuckerberg Biohub	CZB Cliahub Consortium et al	https://www.gisaid.org	?	?	2020-04-23
USA/CA-CZB069/2020	EPI_ISL_428999	2020-03-28	North America	USA	California	San Francisco	North America	USA	California	genome	29900	Human	?	?	B.1	GH	UCSF Clinical Microbiology Laboratory	Chan-Zuckerberg Biohub	CZB Cliahub Consortium et al	https://www.gisaid.org	?	?	2020-04-23
USA/CA-CZB07/2020	EPI_ISL_417933	2020-03-18	North America	USA	California	San Francisco	North America	USA	California	genome	29892	Human	31	Male	B.1.1	GR	UCSF Clinical Microbiology Laboratory	Chan-Zuckerberg Biohub	Shaun Arevalo et al	https://www.gisaid.org	?	?	2020-03-27
USA/CA-CZB0700/2020	EPI_ISL_429070	2020-03-23	North America	USA	California	San Francisco	North America	USA	California	genome	29824	Human	?	?	A.1	S	UCSF Clinical Microbiology Laboratory	Chan-Zuckerberg Biohub	CZB Cliahub Consortium et al	https://www.gisaid.org	?	?	2020-04-23
USA/CA-CZB0701/2020	EPI_ISL_429040	2020-03-23	North America	USA	California	San Francisco	North America	USA	California	genome	29851	Human	?	?	A.1	S	UCSF Clinical Microbiology Laboratory	Chan-Zuckerberg Biohub	CZB Cliahub Consortium et al	https://www.gisaid.org	?	?	2020-04-23
USA/CA-CZB0703/2020	EPI_ISL_428994	2020-03-23	North America	USA	California	San Francisco	North America	USA	California	genome	29902	Human	?	?	B.1.1	GR	UCSF Clinical Microbiology Laboratory	Chan-Zuckerberg Biohub	CZB Cliahub Consortium et al	https://www.gisaid.org	?	?	2020-04-23
USA/CA-CZB0705/2020	EPI_ISL_429024	2020-03-23	North America	USA	California	San Francisco	North America	USA	California	genome	29871	Human	?	?	B.1	GH	UCSF Clinical Microbiology Laboratory	Chan-Zuckerberg Biohub	CZB Cliahub Consortium et al	https://www.gisaid.org	?	?	2020-04-23
USA/CA-CZB0706/2020	EPI_ISL_429034	2020-03-23	North America	USA	California	San Francisco	North America	USA	California	genome	29862	Human	?	?	B	L	UCSF Clinical Microbiology Laboratory	Chan-Zuckerberg Biohub	CZB Cliahub Consortium et al	https://www.gisaid.org	?	?	2020-04-23
USA/CA-CZB0707/2020	EPI_ISL_429038	2020-03-23	North America	USA	California	San Francisco	North America	USA	California	genome	29855	Human	?	?	B.1.1	GR	UCSF Clinical Microbiology Laboratory	Chan-Zuckerberg Biohub	CZB Cliahub Consortium et al	https://www.gisaid.org	?	?	2020-04-23
USA/CA-CZB0709/2020	EPI_ISL_429016	2020-03-23	North America	USA	California	San Francisco	North America	USA	California	genome	29887	Human	?	?	B.1	GH	UCSF Clinical Microbiology Laboratory	Chan-Zuckerberg Biohub	CZB Cliahub Consortium et al	https://www.gisaid.org	?	?	2020-04-23
USA/CA-CZB071/2020	EPI_ISL_428991	2020-03-28	North America	USA	California	San Francisco	North America	USA	California	genome	29903	Human	?	?	B.1	GH	UCSF Clinical Microbiology Laboratory	Chan-Zuckerberg Biohub	CZB Cliahub Consortium et al	https://www.gisaid.org	?	?	2020-04-23
USA/CA-CZB0710/2020	EPI_ISL_429042	2020-03-23	North America	USA	California	San Francisco	North America	USA	California	genome	29847	Human	?	?	B.1.2	GH	UCSF Clinical Microbiology Laboratory	Chan-Zuckerberg Biohub	CZB Cliahub Consortium et al	https://www.gisaid.org	?	?	2020-04-23
USA/CA-CZB0713/2020	EPI_ISL_429022	2020-03-23	North America	USA	California	San Francisco	North America	USA	California	genome	29874	Human	?	?	B.1.1	GR	UCSF Clinical Microbiology Laboratory	Chan-Zuckerberg Biohub	CZB Cliahub Consortium et al	https://www.gisaid.org	?	?	2020-04-23
USA/CA-CZB0714/2020	EPI_ISL_429052	2020-03-23	North America	USA	California	San Francisco	North America	USA	California	genome	29836	Human	?	?	B.1.1	GR	UCSF Clinical Microbiology Laboratory	Chan-Zuckerberg Biohub	CZB Cliahub Consortium et al	https://www.gisaid.org	?	?	2020-04-23
USA/CA-CZB0716/2020	EPI_ISL_430792	2020-03-23	North America	USA	California	San Francisco	North America	USA	California	genome	29832	Human	?	?	B	L	UCSF Clinical Microbiology Laboratory	Chan-Zuckerberg Biohub	CZB Cliahub Consortium et al	https://www.gisaid.org	?	?	2020-04-27
USA/CA-CZB0719/2020	EPI_ISL_429072	2020-03-31	North America	USA	California	San Francisco	North America	USA	California	genome	29837	Human	?	?	A.1	S	UCSF Clinical Microbiology Laboratory	Chan-Zuckerberg Biohub	CZB Cliahub Consortium et al	https://www.gisaid.org	?	?	2020-04-23
USA/CA-CZB072/2020	EPI_ISL_429030	2020-03-28	North America	USA	California	San Francisco	North America	USA	California	genome	29864	Human	?	?	B.1	GH	UCSF Clinical Microbiology Laboratory	Chan-Zuckerberg Biohub	CZB Cliahub Consortium et al	https://www.gisaid.org	?	?	2020-04-23
USA/CA-CZB0721/2020	EPI_ISL_429020	2020-03-31	North America	USA	California	San Francisco	North America	USA	California	genome	29876	Human	?	?	A.1	S	UCSF Clinical Microbiology Laboratory	Chan-Zuckerberg Biohub	CZB Cliahub Consortium et al	https://www.gisaid.org	?	?	2020-04-23
USA/CA-CZB0725/2020	EPI_ISL_429060	2020-03-31	North America	USA	California	San Francisco	North America	USA	California	genome	29843	Human	?	?	A.1	S	UCSF Clinical Microbiology Laboratory	Chan-Zuckerberg Biohub	CZB Cliahub Consortium et al	https://www.gisaid.org	?	?	2020-04-23
USA/CA-CZB0726/2020	EPI_ISL_429055	2020-03-31	North America	USA	California	San Francisco	North America	USA	California	genome	29853	Human	?	?	A.1	S	UCSF Clinical Microbiology Laboratory	Chan-Zuckerberg Biohub	CZB Cliahub Consortium et al	https://www.gisaid.org	?	?	2020-04-23
USA/CA-CZB0731/2020	EPI_ISL_429026	2020-03-31	North America	USA	California	San Francisco	North America	USA	California	genome	29869	Human	?	?	B.1	GH	UCSF Clinical Microbiology Laboratory	Chan-Zuckerberg Biohub	CZB Cliahub Consortium et al	https://www.gisaid.org	?	?	2020-04-23
USA/CA-CZB0735/2020	EPI_ISL_429067	2020-03-31	North America	USA	California	San Francisco	North America	USA	California	genome	29689	Human	?	?	B.1	GH	UCSF Clinical Microbiology Laboratory	Chan-Zuckerberg Biohub	CZB Cliahub Consortium et al	https://www.gisaid.org	?	?	2020-04-23
USA/CA-CZB0737/2020	EPI_ISL_429025	2020-03-31	North America	USA	California	San Francisco	North America	USA	California	genome	29870	Human	?	?	A.1	S	UCSF Clinical Microbiology Laboratory	Chan-Zuckerberg Biohub	CZB Cliahub Consortium et al	https://www.gisaid.org	?	?	2020-04-23
USA/CA-CZB0740/2020	EPI_ISL_429023	2020-03-31	North America	USA	California	San Francisco	North America	USA	California	genome	29872	Human	?	?	B.1	GH	UCSF Clinical Microbiology Laboratory	Chan-Zuckerberg Biohub	CZB Cliahub Consortium et al	https://www.gisaid.org	?	?	2020-04-23
USA/CA-CZB0741/2020	EPI_ISL_429051	2020-04-03	North America	USA	California	San Francisco	North America	USA	California	genome	29861	Human	?	?	B.1	GH	UCSF Clinical Microbiology Laboratory	Chan-Zuckerberg Biohub	CZB Cliahub Consortium et al	https://www.gisaid.org	?	?	2020-04-23
USA/CA-CZB0746/2020	EPI_ISL_429028	2020-04-03	North America	USA	California	San Francisco	North America	USA	California	genome	29867	Human	?	?	A.1	S	UCSF Clinical Microbiology Laboratory	Chan-Zuckerberg Biohub	CZB Cliahub Consortium et al	https://www.gisaid.org	?	?	2020-04-23
USA/CA-CZB0750/2020	EPI_ISL_429018	2020-04-03	North America	USA	California	San Francisco	North America	USA	California	genome	29885	Human	?	?	B.1	GH	UCSF Clinical Microbiology Laboratory	Chan-Zuckerberg Biohub	CZB Cliahub Consortium et al	https://www.gisaid.org	?	?	2020-04-23
USA/CA-CZB076/2020	EPI_ISL_429057	2020-03-28	North America	USA	California	San Francisco	North America	USA	California	genome	29836	Human	?	?	A.1	S	UCSF Clinical Microbiology Laboratory	Chan-Zuckerberg Biohub	CZB Cliahub Consortium et al	https://www.gisaid.org	?	?	2020-04-23
USA/CA-CZB077/2020	EPI_ISL_428996	2020-03-28	North America	USA	California	San Francisco	North America	USA	California	genome	29902	Human	?	?	B.1	GH	UCSF Clinical Microbiology Laboratory	Chan-Zuckerberg Biohub	CZB Cliahub Consortium et al	https://www.gisaid.org	?	?	2020-04-23
USA/CA-CZB078/2020	EPI_ISL_429019	2020-03-28	North America	USA	California	San Francisco	North America	USA	California	genome	29881	Human	?	?	A.1	S	UCSF Clinical Microbiology Laboratory	Chan-Zuckerberg Biohub	CZB Cliahub Consortium et al	https://www.gisaid.org	?	?	2020-04-23
USA/CA-CZB079/2020	EPI_ISL_429005	2020-03-28	North America	USA	California	San Francisco	North America	USA	California	genome	29895	Human	?	?	A.1	S	UCSF Clinical Microbiology Laboratory	Chan-Zuckerberg Biohub	CZB Cliahub Consortium et al	https://www.gisaid.org	?	?	2020-04-23
USA/CA-CZB080/2020	EPI_ISL_429013	2020-03-28	North America	USA	California	San Francisco	North America	USA	California	genome	29891	Human	?	?	B.1	GH	UCSF Clinical Microbiology Laboratory	Chan-Zuckerberg Biohub	CZB Cliahub Consortium et al	https://www.gisaid.org	?	?	2020-04-23
USA/CA-CZB082/2020	EPI_ISL_429032	2020-03-28	North America	USA	California	San Francisco	North America	USA	California	genome	29862	Human	?	?	A.1	S	UCSF Clinical Microbiology Laboratory	Chan-Zuckerberg Biohub	CZB Cliahub Consortium et al	https://www.gisaid.org	?	?	2020-04-23
USA/CA-CZB084/2020	EPI_ISL_428998	2020-03-28	North America	USA	California	San Francisco	North America	USA	California	genome	29901	Human	?	?	B.1	GH	UCSF Clinical Microbiology Laboratory	Chan-Zuckerberg Biohub	CZB Cliahub Consortium et al	https://www.gisaid.org	?	?	2020-04-23
USA/CA-CZB085/2020	EPI_ISL_429004	2020-03-28	North America	USA	California	San Francisco	North America	USA	California	genome	29897	Human	?	?	B.1	G	UCSF Clinical Microbiology Laboratory	Chan-Zuckerberg Biohub	CZB Cliahub Consortium et al	https://www.gisaid.org	?	?	2020-04-23
USA/CA-CZB086/2020	EPI_ISL_429033	2020-03-28	North America	USA	California	San Francisco	North America	USA	California	genome	29862	Human	?	?	B.1	GH	UCSF Clinical Microbiology Laboratory	Chan-Zuckerberg Biohub	CZB Cliahub Consortium et al	https://www.gisaid.org	?	?	2020-04-23
USA/CA-CZB088/2020	EPI_ISL_430791	2020-03-28	North America	USA	California	San Francisco	North America	USA	California	genome	29854	Human	?	?	B	L	UCSF Clinical Microbiology Laboratory	Chan-Zuckerberg Biohub	CZB Cliahub Consortium et al	https://www.gisaid.org	?	?	2020-04-27
USA/CA-CZB089/2020	EPI_ISL_429050	2020-03-28	North America	USA	California	San Francisco	North America	USA	California	genome	29836	Human	?	?	B.1	G	UCSF Clinical Microbiology Laboratory	Chan-Zuckerberg Biohub	CZB Cliahub Consortium et al	https://www.gisaid.org	?	?	2020-04-23
USA/CA-CZB09/2020	EPI_ISL_429037	2020-03-25	North America	USA	California	San Francisco	North America	USA	California	genome	29857	Human	?	?	B.1.2	GH	UCSF Clinical Microbiology Laboratory	Chan-Zuckerberg Biohub	CZB Cliahub Consortium et al	https://www.gisaid.org	?	?	2020-04-23
USA/CA-CZB090/2020	EPI_ISL_429049	2020-03-28	North America	USA	California	San Francisco	North America	USA	California	genome	29836	Human	?	?	A.1	S	UCSF Clinical Microbiology Laboratory	Chan-Zuckerberg Biohub	CZB Cliahub Consortium et al	https://www.gisaid.org	?	?	2020-04-23
USA/CA-CZB091/2020	EPI_ISL_429008	2020-03-28	North America	USA	California	San Francisco	North America	USA	California	genome	29892	Human	?	?	A.1	S	UCSF Clinical Microbiology Laboratory	Chan-Zuckerberg Biohub	CZB Cliahub Consortium et al	https://www.gisaid.org	?	?	2020-04-23
USA/CA-CZB095/2020	EPI_ISL_429006	2020-03-28	North America	USA	California	San Francisco	North America	USA	California	genome	29894	Human	?	?	B	L	UCSF Clinical Microbiology Laboratory	Chan-Zuckerberg Biohub	CZB Cliahub Consortium et al	https://www.gisaid.org	?	?	2020-04-23
USA/CA-CZB096/2020	EPI_ISL_429041	2020-03-28	North America	USA	California	San Francisco	North America	USA	California	genome	29851	Human	?	?	A.1	S	UCSF Clinical Microbiology Laboratory	Chan-Zuckerberg Biohub	CZB Cliahub Consortium et al	https://www.gisaid.org	?	?	2020-04-23
USA/CA-CZB098/2020	EPI_ISL_429002	2020-03-28	North America	USA	California	San Francisco	North America	USA	California	genome	29899	Human	?	?	B.1	GH	UCSF Clinical Microbiology Laboratory	Chan-Zuckerberg Biohub	CZB Cliahub Consortium et al	https://www.gisaid.org	?	?	2020-04-23
USA/CA-CZB099/2020	EPI_ISL_429071	2020-03-28	North America	USA	California	San Francisco	North America	USA	California	genome	29831	Human	?	?	A.1	S	UCSF Clinical Microbiology Laboratory	Chan-Zuckerberg Biohub	CZB Cliahub Consortium et al	https://www.gisaid.org	?	?	2020-04-23
USA/CA-IGI-0006/2020	EPI_ISL_467946	2020-05-15	North America	USA	California	Alameda County	North America	USA	California	genome	29891	Human	?	?	B.1.36	GH	Innovative Genomics Institute, UC Berkeley	Innovative Genomics Institute, UC Berkeley	Stacia Wyman et al	https://www.gisaid.org	?	?	2020-06-15
USA/CA-IGI-0017/2020	EPI_ISL_467947	2020-05-11	North America	USA	California	Alameda County	North America	USA	California	genome	29892	Human	?	?	B.1	GH	Innovative Genomics Institute, UC Berkeley	Innovative Genomics Institute, UC Berkeley	Stacia Wyman et al	https://www.gisaid.org	?	?	2020-06-15
USA/CA-IGI-0031/2020	EPI_ISL_467948	2020-05-15	North America	USA	California	Alameda County	North America	USA	California	genome	29892	Human	?	?	B.1	GH	Innovative Genomics Institute, UC Berkeley	Innovative Genomics Institute, UC Berkeley	Stacia Wyman et al	https://www.gisaid.org	?	?	2020-06-15
USA/CA-IGI-0042/2020	EPI_ISL_467949	2020-04-24	North America	USA	California	Alameda County	North America	USA	California	genome	29892	Human	?	?	B	L	Innovative Genomics Institute, UC Berkeley	Innovative Genomics Institute, UC Berkeley	Stacia Wyman et al	https://www.gisaid.org	?	?	2020-06-15
USA/CA-IGI-0045/2020	EPI_ISL_466648	2020-04-29	North America	USA	California		North America	USA	California	genome	29892	Human	?	?	B.1.110	GH	Innovative Genomics Institute, UCB	Innovative Genomics Institute, UCB	Stacia Wyman et al	https://www.gisaid.org	?	?	2020-06-11
USA/CA-IGI-0050/2020	EPI_ISL_511805	2020-06-02	North America	USA	California	Alameda County	North America	USA	California	genome	29866	Human	?	?	B.1	GH	Innovative Genomics Institute, UC Berkeley	Innovative Genomics Institute, UC Berkeley	Stacia Wyman et al	https://www.gisaid.org	?	?	2020-08-08
USA/CA-IGI-0051/2020	EPI_ISL_511806	2020-06-11	North America	USA	California	Alameda County	North America	USA	California	genome	29856	Human	?	?	B.1	GH	Innovative Genomics Institute, UC Berkeley	Innovative Genomics Institute, UC Berkeley	Stacia Wyman et al	https://www.gisaid.org	?	?	2020-08-08
USA/CA-IGI-0052/2020	EPI_ISL_511807	2020-05-20	North America	USA	California	Alameda County	North America	USA	California	genome	29865	Human	?	?	B.1	GH	Innovative Genomics Institute, UC Berkeley	Innovative Genomics Institute, UC Berkeley	Stacia Wyman et al	https://www.gisaid.org	?	?	2020-08-08
USA/CA-IGI-0053/2020	EPI_ISL_511808	2020-06-19	North America	USA	California	Alameda County	North America	USA	California	genome	29864	Human	?	?	B.1.1	GR	Innovative Genomics Institute, UC Berkeley	Innovative Genomics Institute, UC Berkeley	Stacia Wyman et al	https://www.gisaid.org	?	?	2020-08-08
USA/CA-IGI-0054/2020	EPI_ISL_511809	2020-06-11	North America	USA	California	Alameda County	North America	USA	California	genome	29818	Human	?	?	B.1	GH	Innovative Genomics Institute, UC Berkeley	Innovative Genomics Institute, UC Berkeley	Stacia Wyman et al	https://www.gisaid.org	?	?	2020-08-08
USA/CA-IGI-0055/2020	EPI_ISL_511810	2020-05-21	North America	USA	California	Alameda County	North America	USA	California	genome	29865	Human	?	?	B.1	GH	Innovative Genomics Institute, UC Berkeley	Innovative Genomics Institute, UC Berkeley	Stacia Wyman et al	https://www.gisaid.org	?	?	2020-08-08
USA/CA-IGI-0056/2020	EPI_ISL_511811	2020-06-18	North America	USA	California	Alameda County	North America	USA	California	genome	29856	Human	?	?	B.1	G	Innovative Genomics Institute, UC Berkeley	Innovative Genomics Institute, UC Berkeley	Stacia Wyman et al	https://www.gisaid.org	?	?	2020-08-08
USA/CA-IGI-0057/2020	EPI_ISL_511812	2020-05-20	North America	USA	California	Alameda County	North America	USA	California	genome	29879	Human	?	?	B.1.1	GR	Innovative Genomics Institute, UC Berkeley	Innovative Genomics Institute, UC Berkeley	Stacia Wyman et al	https://www.gisaid.org	?	?	2020-08-08
USA/CA-IGI-0058/2020	EPI_ISL_511813	2020-05-20	North America	USA	California	Alameda County	North America	USA	California	genome	29823	Human	?	?	B.1.1	GR	Innovative Genomics Institute, UC Berkeley	Innovative Genomics Institute, UC Berkeley	Stacia Wyman et al	https://www.gisaid.org	?	?	2020-08-08
USA/CA-IGI-0059/2020	EPI_ISL_511814	2020-06-03	North America	USA	California	Alameda County	North America	USA	California	genome	29865	Human	?	?	B.1	GH	Innovative Genomics Institute, UC Berkeley	Innovative Genomics Institute, UC Berkeley	Stacia Wyman et al	https://www.gisaid.org	?	?	2020-08-08
USA/CA-IGI-0060/2020	EPI_ISL_511815	2020-05-28	North America	USA	California	Alameda County	North America	USA	California	genome	29865	Human	?	?	B.1	GH	Innovative Genomics Institute, UC Berkeley	Innovative Genomics Institute, UC Berkeley	Stacia Wyman et al	https://www.gisaid.org	?	?	2020-08-08
USA/CA-IGI-0061/2020	EPI_ISL_511816	2020-05-22	North America	USA	California	Alameda County	North America	USA	California	genome	29865	Human	?	?	B.1	GH	Innovative Genomics Institute, UC Berkeley	Innovative Genomics Institute, UC Berkeley	Stacia Wyman et al	https://www.gisaid.org	?	?	2020-08-08
USA/CA-IGI-0062/2020	EPI_ISL_511817	2020-06-19	North America	USA	California	Alameda County	North America	USA	California	genome	29814	Human	?	?	B.1.1	GR	Innovative Genomics Institute, UC Berkeley	Innovative Genomics Institute, UC Berkeley	Stacia Wyman et al	https://www.gisaid.org	?	?	2020-08-08
USA/CA-IGI-0063/2020	EPI_ISL_511818	2020-06-12	North America	USA	California	Alameda County	North America	USA	California	genome	29808	Human	?	?	B.1.1	GR	Innovative Genomics Institute, UC Berkeley	Innovative Genomics Institute, UC Berkeley	Stacia Wyman et al	https://www.gisaid.org	?	?	2020-08-08
USA/CA-IGI-0064/2020	EPI_ISL_511819	2020-06-19	North America	USA	California	Alameda County	North America	USA	California	genome	29863	Human	?	?	B.1.1	GR	Innovative Genomics Institute, UC Berkeley	Innovative Genomics Institute, UC Berkeley	Stacia Wyman et al	https://www.gisaid.org	?	?	2020-08-08
USA/CA-IGI-0065/2020	EPI_ISL_511820	2020-05-28	North America	USA	California	Alameda County	North America	USA	California	genome	29830	Human	?	?	B.1.1	GR	Innovative Genomics Institute, UC Berkeley	Innovative Genomics Institute, UC Berkeley	Stacia Wyman et al	https://www.gisaid.org	?	?	2020-08-08
USA/CA-IGI-0066/2020	EPI_ISL_511862	2020-06-15	North America	USA	California	Alameda County	North America	USA	California	genome	29808	Human	?	?	B.1.1	GR	Innovative Genomics Institute, UC Berkeley	Innovative Genomics Institute, UC Berkeley	Stacia Wyman et al	https://www.gisaid.org	?	?	2020-08-09
USA/CA-IGI-0067/2020	EPI_ISL_511821	2020-06-12	North America	USA	California	Alameda County	North America	USA	California	genome	29820	Human	?	?	B.1	GH	Innovative Genomics Institute, UC Berkeley	Innovative Genomics Institute, UC Berkeley	Stacia Wyman et al	https://www.gisaid.org	?	?	2020-08-08
USA/CA-IGI-0068/2020	EPI_ISL_511822	2020-05-29	North America	USA	California	Alameda County	North America	USA	California	genome	29800	Human	?	?	B.1.1	GR	Innovative Genomics Institute, UC Berkeley	Innovative Genomics Institute, UC Berkeley	Stacia Wyman et al	https://www.gisaid.org	?	?	2020-08-08
USA/CA-IGI-0069/2020	EPI_ISL_511823	2020-06-10	North America	USA	California	Alameda County	North America	USA	California	genome	29864	Human	?	?	B.1	GH	Innovative Genomics Institute, UC Berkeley	Innovative Genomics Institute, UC Berkeley	Stacia Wyman et al	https://www.gisaid.org	?	?	2020-08-08
USA/CA-IGI-0070/2020	EPI_ISL_511824	2020-06-10	North America	USA	California	Alameda County	North America	USA	California	genome	29864	Human	?	?	B.1.1	GR	Innovative Genomics Institute, UC Berkeley	Innovative Genomics Institute, UC Berkeley	Stacia Wyman et al	https://www.gisaid.org	?	?	2020-08-08
USA/CA-IGI-0071/2020	EPI_ISL_511825	2020-06-19	North America	USA	California	Alameda County	North America	USA	California	genome	29813	Human	?	?	B.1	G	Innovative Genomics Institute, UC Berkeley	Innovative Genomics Institute, UC Berkeley	Stacia Wyman et al	https://www.gisaid.org	?	?	2020-08-08
USA/CA-IGI-0072/2020	EPI_ISL_511826	2020-05-29	North America	USA	California	Alameda County	North America	USA	California	genome	29745	Human	?	?	B.1.1	GR	Innovative Genomics Institute, UC Berkeley	Innovative Genomics Institute, UC Berkeley	Stacia Wyman et al	https://www.gisaid.org	?	?	2020-08-08
USA/CA-IGI-0073/2020	EPI_ISL_511827	2020-06-19	North America	USA	California	Alameda County	North America	USA	California	genome	29783	Human	?	?	B.1.1	GR	Innovative Genomics Institute, UC Berkeley	Innovative Genomics Institute, UC Berkeley	Stacia Wyman et al	https://www.gisaid.org	?	?	2020-08-08
USA/CA-IGI-0074/2020	EPI_ISL_511828	2020-06-08	North America	USA	California	Alameda County	North America	USA	California	genome	29863	Human	?	?	B.1.1	GR	Innovative Genomics Institute, UC Berkeley	Innovative Genomics Institute, UC Berkeley	Stacia Wyman et al	https://www.gisaid.org	?	?	2020-08-08
USA/CA-IGI-0075/2020	EPI_ISL_511829	2020-06-02	North America	USA	California	Alameda County	North America	USA	California	genome	29865	Human	?	?	B.1.3	GH	Innovative Genomics Institute, UC Berkeley	Innovative Genomics Institute, UC Berkeley	Stacia Wyman et al	https://www.gisaid.org	?	?	2020-08-08
USA/CA-IGI-0076/2020	EPI_ISL_511830	2020-06-11	North America	USA	California	Alameda County	North America	USA	California	genome	29823	Human	?	?	B.1	GH	Innovative Genomics Institute, UC Berkeley	Innovative Genomics Institute, UC Berkeley	Stacia Wyman et al	https://www.gisaid.org	?	?	2020-08-08
USA/CA-IGI-0077/2020	EPI_ISL_511831	2020-06-11	North America	USA	California	Alameda County	North America	USA	California	genome	29837	Human	?	?	B.1	GH	Innovative Genomics Institute, UC Berkeley	Innovative Genomics Institute, UC Berkeley	Stacia Wyman et al	https://www.gisaid.org	?	?	2020-08-08
USA/CA-IGI-0078/2020	EPI_ISL_511832	2020-06-18	North America	USA	California	Alameda County	North America	USA	California	genome	29865	Human	?	?	B.1.3	GH	Innovative Genomics Institute, UC Berkeley	Innovative Genomics Institute, UC Berkeley	Stacia Wyman et al	https://www.gisaid.org	?	?	2020-08-08
USA/CA-IGI-0079/2020	EPI_ISL_511833	2020-06-18	North America	USA	California	Alameda County	North America	USA	California	genome	29814	Human	?	?	B.1	GH	Innovative Genomics Institute, UC Berkeley	Innovative Genomics Institute, UC Berkeley	Stacia Wyman et al	https://www.gisaid.org	?	?	2020-08-08
USA/CA-IGI-0080/2020	EPI_ISL_511834	2020-06-11	North America	USA	California	Alameda County	North America	USA	California	genome	29820	Human	?	?	B.1	GH	Innovative Genomics Institute, UC Berkeley	Innovative Genomics Institute, UC Berkeley	Stacia Wyman et al	https://www.gisaid.org	?	?	2020-08-08
USA/CA-IGI-0081/2020	EPI_ISL_511835	2020-06-18	North America	USA	California	Alameda County	North America	USA	California	genome	29823	Human	?	?	B.1	GH	Innovative Genomics Institute, UC Berkeley	Innovative Genomics Institute, UC Berkeley	Stacia Wyman et al	https://www.gisaid.org	?	?	2020-08-08
USA/CA-IGI-0082/2020	EPI_ISL_511836	2020-05-28	North America	USA	California	Alameda County	North America	USA	California	genome	29810	Human	?	?	B.1.1	GR	Innovative Genomics Institute, UC Berkeley	Innovative Genomics Institute, UC Berkeley	Stacia Wyman et al	https://www.gisaid.org	?	?	2020-08-08
USA/CA-IGI-0083/2020	EPI_ISL_511837	2020-06-10	North America	USA	California	Alameda County	North America	USA	California	genome	29825	Human	?	?	B.1	GH	Innovative Genomics Institute, UC Berkeley	Innovative Genomics Institute, UC Berkeley	Stacia Wyman et al	https://www.gisaid.org	?	?	2020-08-08
USA/CA-IGI-0084/2020	EPI_ISL_511838	2020-06-08	North America	USA	California	Alameda County	North America	USA	California	genome	29811	Human	?	?	B.1.1	GR	Innovative Genomics Institute, UC Berkeley	Innovative Genomics Institute, UC Berkeley	Stacia Wyman et al	https://www.gisaid.org	?	?	2020-08-08
USA/CA-IGI-0085/2020	EPI_ISL_511839	2020-06-11	North America	USA	California	Alameda County	North America	USA	California	genome	29865	Human	?	?	B.1	GH	Innovative Genomics Institute, UC Berkeley	Innovative Genomics Institute, UC Berkeley	Stacia Wyman et al	https://www.gisaid.org	?	?	2020-08-08
USA/CA-IGI-0086/2020	EPI_ISL_511840	2020-05-22	North America	USA	California	Alameda County	North America	USA	California	genome	29865	Human	?	?	B.1	GH	Innovative Genomics Institute, UC Berkeley	Innovative Genomics Institute, UC Berkeley	Stacia Wyman et al	https://www.gisaid.org	?	?	2020-08-08
USA/CA-IGI-0087/2020	EPI_ISL_511841	2020-06-11	North America	USA	California	Alameda County	North America	USA	California	genome	29803	Human	?	?	B.1	G	Innovative Genomics Institute, UC Berkeley	Innovative Genomics Institute, UC Berkeley	Stacia Wyman et al	https://www.gisaid.org	?	?	2020-08-08
USA/CA-IGI-0088/2020	EPI_ISL_511842	2020-06-12	North America	USA	California	Alameda County	North America	USA	California	genome	29840	Human	?	?	B.1.1	GR	Innovative Genomics Institute, UC Berkeley	Innovative Genomics Institute, UC Berkeley	Stacia Wyman et al	https://www.gisaid.org	?	?	2020-08-08
USA/CA-IGI-0089/2020	EPI_ISL_511843	2020-05-21	North America	USA	California	Alameda County	North America	USA	California	genome	29864	Human	?	?	B.1	GH	Innovative Genomics Institute, UC Berkeley	Innovative Genomics Institute, UC Berkeley	Stacia Wyman et al	https://www.gisaid.org	?	?	2020-08-08
USA/CA-IGI-0090/2020	EPI_ISL_511844	2020-06-19	North America	USA	California	Alameda County	North America	USA	California	genome	29802	Human	?	?	B.1	G	Innovative Genomics Institute, UC Berkeley	Innovative Genomics Institute, UC Berkeley	Stacia Wyman et al	https://www.gisaid.org	?	?	2020-08-08
USA/CA-IGI-0091/2020	EPI_ISL_511845	2020-06-11	North America	USA	California	Alameda County	North America	USA	California	genome	29824	Human	?	?	B.1	GH	Innovative Genomics Institute, UC Berkeley	Innovative Genomics Institute, UC Berkeley	Stacia Wyman et al	https://www.gisaid.org	?	?	2020-08-08
USA/CA-IGI-0092/2020	EPI_ISL_511846	2020-06-18	North America	USA	California	Alameda County	North America	USA	California	genome	29826	Human	?	?	B.1.1	GR	Innovative Genomics Institute, UC Berkeley	Innovative Genomics Institute, UC Berkeley	Stacia Wyman et al	https://www.gisaid.org	?	?	2020-08-08
USA/CA-IGI-0093/2020	EPI_ISL_511847	2020-06-08	North America	USA	California	Alameda County	North America	USA	California	genome	29662	Human	?	?	B.1.1	GR	Innovative Genomics Institute, UC Berkeley	Innovative Genomics Institute, UC Berkeley	Stacia Wyman et al	https://www.gisaid.org	?	?	2020-08-08
USA/CA-IGI-0094/2020	EPI_ISL_511848	2020-06-05	North America	USA	California	Alameda County	North America	USA	California	genome	29838	Human	?	?	B.1.1	GR	Innovative Genomics Institute, UC Berkeley	Innovative Genomics Institute, UC Berkeley	Stacia Wyman et al	https://www.gisaid.org	?	?	2020-08-08
USA/CA-IGI-0095/2020	EPI_ISL_511849	2020-06-11	North America	USA	California	Alameda County	North America	USA	California	genome	29815	Human	?	?	B.1	GH	Innovative Genomics Institute, UC Berkeley	Innovative Genomics Institute, UC Berkeley	Stacia Wyman et al	https://www.gisaid.org	?	?	2020-08-08
USA/CA-IGI-0096/2020	EPI_ISL_511850	2020-06-03	North America	USA	California	Alameda County	North America	USA	California	genome	29823	Human	?	?	B.1	GH	Innovative Genomics Institute, UC Berkeley	Innovative Genomics Institute, UC Berkeley	Stacia Wyman et al	https://www.gisaid.org	?	?	2020-08-08
USA/CA-IGI-0097/2020	EPI_ISL_511851	2020-06-05	North America	USA	California	Alameda County	North America	USA	California	genome	29863	Human	?	?	B.1.1	GR	Innovative Genomics Institute, UC Berkeley	Innovative Genomics Institute, UC Berkeley	Stacia Wyman et al	https://www.gisaid.org	?	?	2020-08-08
USA/CA-IGI-0100/2020	EPI_ISL_495122	2020-06-11	North America	USA	California	Alameda County	North America	USA	California	genome	29865	Human	?	?	B.1.3	GH	Innovative Genomics Institute, UC Berkeley	Innovative Genomics Institute, UC Berkeley	Stacia Wyman et al	https://www.gisaid.org	?	?	2020-07-22
USA/CA-IGI-0101/2020	EPI_ISL_495123	2020-06-03	North America	USA	California	Alameda County	North America	USA	California	genome	29866	Human	?	?	B.1.26	GH	Innovative Genomics Institute, UC Berkeley	Innovative Genomics Institute, UC Berkeley	Stacia Wyman et al	https://www.gisaid.org	?	?	2020-07-22
USA/CA-IGI-0102/2020	EPI_ISL_495124	2020-06-03	North America	USA	California	Alameda County	North America	USA	California	genome	29864	Human	?	?	B.1	GH	Innovative Genomics Institute, UC Berkeley	Innovative Genomics Institute, UC Berkeley	Stacia Wyman et al	https://www.gisaid.org	?	?	2020-07-22
USA/CA-IGI-0103/2020	EPI_ISL_495125	2020-05-20	North America	USA	California	Alameda County	North America	USA	California	genome	29864	Human	?	?	B.1.1	GR	Innovative Genomics Institute, UC Berkeley	Innovative Genomics Institute, UC Berkeley	Stacia Wyman et al	https://www.gisaid.org	?	?	2020-07-22
USA/CA-IGI-0104/2020	EPI_ISL_495126	2020-06-11	North America	USA	California	Alameda County	North America	USA	California	genome	29863	Human	?	?	B.1	GH	Innovative Genomics Institute, UC Berkeley	Innovative Genomics Institute, UC Berkeley	Stacia Wyman et al	https://www.gisaid.org	?	?	2020-07-22
USA/CA-IGI-0105/2020	EPI_ISL_495127	2020-06-03	North America	USA	California	Alameda County	North America	USA	California	genome	29864	Human	?	?	B.1.1	GR	Innovative Genomics Institute, UC Berkeley	Innovative Genomics Institute, UC Berkeley	Stacia Wyman et al	https://www.gisaid.org	?	?	2020-07-22
USA/CA-IGI-0106/2020	EPI_ISL_495128	2020-06-10	North America	USA	California	Alameda County	North America	USA	California	genome	29864	Human	?	?	B.1.3	GH	Innovative Genomics Institute, UC Berkeley	Innovative Genomics Institute, UC Berkeley	Stacia Wyman et al	https://www.gisaid.org	?	?	2020-07-22
USA/CA-IGI-0107/2020	EPI_ISL_495129	2020-05-22	North America	USA	California	Alameda County	North America	USA	California	genome	29865	Human	?	?	B.1.3	GH	Innovative Genomics Institute, UC Berkeley	Innovative Genomics Institute, UC Berkeley	Stacia Wyman et al	https://www.gisaid.org	?	?	2020-07-22
USA/CA-IGI-0108/2020	EPI_ISL_495130	2020-06-19	North America	USA	California	Alameda County	North America	USA	California	genome	29864	Human	?	?	B.1.1	GR	Innovative Genomics Institute, UC Berkeley	Innovative Genomics Institute, UC Berkeley	Stacia Wyman et al	https://www.gisaid.org	?	?	2020-07-22
USA/CA-IGI-0109/2020	EPI_ISL_495131	2020-05-22	North America	USA	California	Alameda County	North America	USA	California	genome	29886	Human	?	?	B.1	G	Innovative Genomics Institute, UC Berkeley	Innovative Genomics Institute, UC Berkeley	Stacia Wyman et al	https://www.gisaid.org	?	?	2020-07-22
USA/CA-IGI-0110/2020	EPI_ISL_495132	2020-06-08	North America	USA	California	Alameda County	North America	USA	California	genome	29856	Human	?	?	B.1	GH	Innovative Genomics Institute, UC Berkeley	Innovative Genomics Institute, UC Berkeley	Stacia Wyman et al	https://www.gisaid.org	?	?	2020-07-22
USA/CA-IGI-0111/2020	EPI_ISL_495133	2020-06-19	North America	USA	California	Alameda County	North America	USA	California	genome	29865	Human	?	?	B.1.3	GH	Innovative Genomics Institute, UC Berkeley	Innovative Genomics Institute, UC Berkeley	Stacia Wyman et al	https://www.gisaid.org	?	?	2020-07-22
USA/CA-IGI-0112/2020	EPI_ISL_495134	2020-06-03	North America	USA	California	Alameda County	North America	USA	California	genome	29865	Human	?	?	B.1.43	GH	Innovative Genomics Institute, UC Berkeley	Innovative Genomics Institute, UC Berkeley	Stacia Wyman et al	https://www.gisaid.org	?	?	2020-07-22
USA/CA-IGI-0113/2020	EPI_ISL_495135	2020-06-15	North America	USA	California	Alameda County	North America	USA	California	genome	29865	Human	?	?	B.1.1	GR	Innovative Genomics Institute, UC Berkeley	Innovative Genomics Institute, UC Berkeley	Stacia Wyman et al	https://www.gisaid.org	?	?	2020-07-22
USA/CA-IGI-0114/2020	EPI_ISL_495136	2020-05-26	North America	USA	California	Alameda County	North America	USA	California	genome	29866	Human	?	?	B.1.1	GR	Innovative Genomics Institute, UC Berkeley	Innovative Genomics Institute, UC Berkeley	Stacia Wyman et al	https://www.gisaid.org	?	?	2020-07-22
USA/CA-IGI-0115/2020	EPI_ISL_495137	2020-06-03	North America	USA	California	Alameda County	North America	USA	California	genome	29865	Human	?	?	B.1.1	GR	Innovative Genomics Institute, UC Berkeley	Innovative Genomics Institute, UC Berkeley	Stacia Wyman et al	https://www.gisaid.org	?	?	2020-07-22
USA/CA-IGI-0116/2020	EPI_ISL_495138	2020-06-03	North America	USA	California	Alameda County	North America	USA	California	genome	29864	Human	?	?	B.1.1	GR	Innovative Genomics Institute, UC Berkeley	Innovative Genomics Institute, UC Berkeley	Stacia Wyman et al	https://www.gisaid.org	?	?	2020-07-22
USA/CA-IGI-0117/2020	EPI_ISL_495139	2020-06-17	North America	USA	California	Alameda County	North America	USA	California	genome	29865	Human	?	?	B.1.1	GR	Innovative Genomics Institute, UC Berkeley	Innovative Genomics Institute, UC Berkeley	Stacia Wyman et al	https://www.gisaid.org	?	?	2020-07-22
USA/CA-IGI-0118/2020	EPI_ISL_495140	2020-06-19	North America	USA	California	Alameda County	North America	USA	California	genome	29864	Human	?	?	B.1	G	Innovative Genomics Institute, UC Berkeley	Innovative Genomics Institute, UC Berkeley	Stacia Wyman et al	https://www.gisaid.org	?	?	2020-07-22
USA/CA-IGI-0119/2020	EPI_ISL_495141	2020-06-05	North America	USA	California	Alameda County	North America	USA	California	genome	29864	Human	?	?	B.1	GH	Innovative Genomics Institute, UC Berkeley	Innovative Genomics Institute, UC Berkeley	Stacia Wyman et al	https://www.gisaid.org	?	?	2020-07-22
USA/CA-IGI-0120/2020	EPI_ISL_495142	2020-06-05	North America	USA	California	Alameda County	North America	USA	California	genome	29886	Human	?	?	B.1.1	GR	Innovative Genomics Institute, UC Berkeley	Innovative Genomics Institute, UC Berkeley	Stacia Wyman et al	https://www.gisaid.org	?	?	2020-07-22
USA/CA-IGI-0121/2020	EPI_ISL_495143	2020-05-22	North America	USA	California	Alameda County	North America	USA	California	genome	29865	Human	?	?	B.1	GH	Innovative Genomics Institute, UC Berkeley	Innovative Genomics Institute, UC Berkeley	Stacia Wyman et al	https://www.gisaid.org	?	?	2020-07-22
USA/CA-IGI-0122/2020	EPI_ISL_495144	2020-06-08	North America	USA	California	Alameda County	North America	USA	California	genome	29864	Human	?	?	B.1.110	GH	Innovative Genomics Institute, UC Berkeley	Innovative Genomics Institute, UC Berkeley	Stacia Wyman et al	https://www.gisaid.org	?	?	2020-07-22
USA/CA-IGI-0123/2020	EPI_ISL_495145	2020-05-20	North America	USA	California	Alameda County	North America	USA	California	genome	29865	Human	?	?	B.1	GH	Innovative Genomics Institute, UC Berkeley	Innovative Genomics Institute, UC Berkeley	Stacia Wyman et al	https://www.gisaid.org	?	?	2020-07-22
USA/CA-IGI-0124/2020	EPI_ISL_495146	2020-05-21	North America	USA	California	Alameda County	North America	USA	California	genome	29865	Human	?	?	B.1	GH	Innovative Genomics Institute, UC Berkeley	Innovative Genomics Institute, UC Berkeley	Stacia Wyman et al	https://www.gisaid.org	?	?	2020-07-22
USA/CA-IGI-0125/2020	EPI_ISL_495147	2020-06-08	North America	USA	California	Alameda County	North America	USA	California	genome	29865	Human	?	?	B.1	GH	Innovative Genomics Institute, UC Berkeley	Innovative Genomics Institute, UC Berkeley	Stacia Wyman et al	https://www.gisaid.org	?	?	2020-07-22
USA/CA-IGI-0126/2020	EPI_ISL_495148	2020-05-22	North America	USA	California	Alameda County	North America	USA	California	genome	29858	Human	?	?	B.1	G	Innovative Genomics Institute, UC Berkeley	Innovative Genomics Institute, UC Berkeley	Stacia Wyman et al	https://www.gisaid.org	?	?	2020-07-22
USA/CA-IGI-0127/2020	EPI_ISL_495149	2020-06-03	North America	USA	California	Alameda County	North America	USA	California	genome	29865	Human	?	?	B.1	GH	Innovative Genomics Institute, UC Berkeley	Innovative Genomics Institute, UC Berkeley	Stacia Wyman et al	https://www.gisaid.org	?	?	2020-07-22
USA/CA-IGI-0128/2020	EPI_ISL_495150	2020-05-20	North America	USA	California	Alameda County	North America	USA	California	genome	29864	Human	?	?	B.1.3	GH	Innovative Genomics Institute, UC Berkeley	Innovative Genomics Institute, UC Berkeley	Stacia Wyman et al	https://www.gisaid.org	?	?	2020-07-22
USA/CA-IGI-0129/2020	EPI_ISL_495151	2020-06-03	North America	USA	California	Alameda County	North America	USA	California	genome	29865	Human	?	?	B.1.1	GR	Innovative Genomics Institute, UC Berkeley	Innovative Genomics Institute, UC Berkeley	Stacia Wyman et al	https://www.gisaid.org	?	?	2020-07-22
USA/CA-IGI-0130/2020	EPI_ISL_495152	2020-06-18	North America	USA	California	Alameda County	North America	USA	California	genome	29850	Human	?	?	B.1.1	GR	Innovative Genomics Institute, UC Berkeley	Innovative Genomics Institute, UC Berkeley	Stacia Wyman et al	https://www.gisaid.org	?	?	2020-07-22
USA/CA-IGI-0132/2020	EPI_ISL_495153	2020-06-18	North America	USA	California	Alameda County	North America	USA	California	genome	29865	Human	?	?	B.1	GH	Innovative Genomics Institute, UC Berkeley	Innovative Genomics Institute, UC Berkeley	Stacia Wyman et al	https://www.gisaid.org	?	?	2020-07-22
USA/CA-IGI-0133/2020	EPI_ISL_495154	2020-06-10	North America	USA	California	Alameda County	North America	USA	California	genome	29865	Human	?	?	B.1.3	GH	Innovative Genomics Institute, UC Berkeley	Innovative Genomics Institute, UC Berkeley	Stacia Wyman et al	https://www.gisaid.org	?	?	2020-07-22
USA/CA-IGI-0134/2020	EPI_ISL_495155	2020-05-20	North America	USA	California	Alameda County	North America	USA	California	genome	29864	Human	?	?	B.1	GH	Innovative Genomics Institute, UC Berkeley	Innovative Genomics Institute, UC Berkeley	Stacia Wyman et al	https://www.gisaid.org	?	?	2020-07-22
USA/CA-IGI-0135/2020	EPI_ISL_495156	2020-06-08	North America	USA	California	Alameda County	North America	USA	California	genome	29860	Human	?	?	B.1	GH	Innovative Genomics Institute, UC Berkeley	Innovative Genomics Institute, UC Berkeley	Stacia Wyman et al	https://www.gisaid.org	?	?	2020-07-22
USA/CA-IGI-0136/2020	EPI_ISL_495157	2020-06-03	North America	USA	California	Alameda County	North America	USA	California	genome	29865	Human	?	?	B.1.1	GR	Innovative Genomics Institute, UC Berkeley	Innovative Genomics Institute, UC Berkeley	Stacia Wyman et al	https://www.gisaid.org	?	?	2020-07-22
USA/CA-IGI-0137/2020	EPI_ISL_495158	2020-06-03	North America	USA	California	Alameda County	North America	USA	California	genome	29865	Human	?	?	B.1	GH	Innovative Genomics Institute, UC Berkeley	Innovative Genomics Institute, UC Berkeley	Stacia Wyman et al	https://www.gisaid.org	?	?	2020-07-22
USA/CA-IGI-0138/2020	EPI_ISL_495159	2020-06-03	North America	USA	California	Alameda County	North America	USA	California	genome	29864	Human	?	?	B.1	GH	Innovative Genomics Institute, UC Berkeley	Innovative Genomics Institute, UC Berkeley	Stacia Wyman et al	https://www.gisaid.org	?	?	2020-07-22
USA/CA-IGI-0139/2020	EPI_ISL_495160	2020-06-18	North America	USA	California	Alameda County	North America	USA	California	genome	29865	Human	?	?	B.1.3	GH	Innovative Genomics Institute, UC Berkeley	Innovative Genomics Institute, UC Berkeley	Stacia Wyman et al	https://www.gisaid.org	?	?	2020-07-22
USA/CA-MG0987/2020	EPI_ISL_416457	2020-03-18	North America	USA	California	San Diego County	North America	USA	California	genome	29782	Human	?	?	B.1	GH	Andersen Lab, The Scripps Research Institute	Andersen Lab, The Scripps Research Institute	Mark Zeller et al	https://www.gisaid.org	?	?	2020-03-22
USA/CA-OHSU-0690/2020	EPI_ISL_525803	2020-06-17	North America	USA	California	Tulare County	North America	USA	California	genome	29832	Human	53	Male	B.1	G	OHSU Lab Services Molecular Microbiology Lab	Ginkgo Bioworks Clinical Laboratory	Brendan L. O'Connell et al	https://www.gisaid.org	?	?	2020-09-01
USA/CA-OHSU-0857/2020	EPI_ISL_525804	2020-06-27	North America	USA	California	San Joaquin County	North America	USA	California	genome	29896	Human	47	Male	B.1	G	OHSU Lab Services Molecular Microbiology Lab	Oregon SARS-CoV-2 Genome Sequencing Center	Brendan L. O'Connell et al	https://www.gisaid.org	?	?	2020-09-01
USA/CA-OHSU-0925/2020	EPI_ISL_525805	2020-06-30	North America	USA	California	Tulare County	North America	USA	California	genome	29849	Human	41	Male	B.1	G	OHSU Lab Services Molecular Microbiology Lab	Oregon SARS-CoV-2 Genome Sequencing Center	Brendan L. O'Connell et al	https://www.gisaid.org	?	?	2020-09-01
USA/CA-PC101P/2020	EPI_ISL_414648	2020-03-11	North America	USA	California	San Diego County	North America	USA	California	genome	29829	Human	?	?	B.1	G	Andersen Lab, The Scripps Research Institute	Andersen Lab, The Scripps Research Institute	Mark Zeller et al	https://www.gisaid.org	?	?	2020-03-16
USA/CA-QDX-03/2020	EPI_ISL_444455	2020-03-13	North America	USA	California		North America	USA	California	genome	29873	Human	68	Male	A.1	S	unknown	Molecular Infectious Disease	Anderson et al	https://www.gisaid.org	?	?	2020-05-11
USA/CA-QDX-101/2020	EPI_ISL_468560	2020-03-13	North America	USA	California		North America	USA	California	genome	29865	Human	64	Male	B.1.43	GH	Quest Diagnostics	Quest Diagnostics	Anderson et al	https://www.gisaid.org	?	?	2020-06-16
USA/CA-QDX-103/2020	EPI_ISL_468561	2020-03-13	North America	USA	California		North America	USA	California	genome	29894	Human	22	Female	B.1	G	Quest Diagnostics	Quest Diagnostics	Anderson et al	https://www.gisaid.org	?	?	2020-06-16
USA/CA-QDX-110/2020	EPI_ISL_468562	2020-03-13	North America	USA	California		North America	USA	California	genome	29844	Human	63	Female	B.1.2	GH	Quest Diagnostics	Quest Diagnostics	Anderson et al	https://www.gisaid.org	?	?	2020-06-16
USA/CA-QDX-111/2020	EPI_ISL_468563	2020-03-13	North America	USA	California		North America	USA	California	genome	29884	Human	51	Female	A.3	S	Quest Diagnostics	Quest Diagnostics	Anderson et al	https://www.gisaid.org	?	?	2020-06-16
USA/CA-QDX-117/2020	EPI_ISL_467811	2020-03-16	North America	USA	California		North America	USA	California	genome	29782	Human	45	Male	B.1	G	Quest Diagnostics	Quest Diagnostics	Anderson et al	https://www.gisaid.org	?	?	2020-06-15
USA/CA-QDX-129/2020	EPI_ISL_467812	2020-03-15	North America	USA	California		North America	USA	California	genome	29782	Human	34	Female	B.1.1	GR	Quest Diagnostics	Quest Diagnostics	Anderson et al	https://www.gisaid.org	?	?	2020-06-15
USA/CA-QDX-138/2020	EPI_ISL_467813	2020-03-16	North America	USA	California		North America	USA	California	genome	29782	Human	30	Female	B	L	Quest Diagnostics	Quest Diagnostics	Anderson et al	https://www.gisaid.org	?	?	2020-06-15
USA/CA-QDX-148/2020	EPI_ISL_467814	2020-03-16	North America	USA	California		North America	USA	California	genome	29782	Human	43	Female	A.3	S	Quest Diagnostics	Quest Diagnostics	Anderson et al	https://www.gisaid.org	?	?	2020-06-15
USA/CA-QDX-153/2020	EPI_ISL_467815	2020-03-16	North America	USA	California		North America	USA	California	genome	29782	Human	72	Male	B.1	GH	Quest Diagnostics	Quest Diagnostics	Anderson et al	https://www.gisaid.org	?	?	2020-06-15
USA/CA-QDX-154/2020	EPI_ISL_467816	2020-03-16	North America	USA	California		North America	USA	California	genome	29782	Human	24	Female	A.1	S	Quest Diagnostics	Quest Diagnostics	Anderson et al	https://www.gisaid.org	?	?	2020-06-15
USA/CA-QDX-155/2020	EPI_ISL_467817	2020-03-16	North America	USA	California		North America	USA	California	genome	29782	Human	24	Female	A.1	S	Quest Diagnostics	Quest Diagnostics	Anderson et al	https://www.gisaid.org	?	?	2020-06-15
USA/CA-QDX-156/2020	EPI_ISL_467818	2020-03-16	North America	USA	California		North America	USA	California	genome	29782	Human	45	Male	B.1	GH	Quest Diagnostics	Quest Diagnostics	Anderson et al	https://www.gisaid.org	?	?	2020-06-15
USA/CA-QDX-157/2020	EPI_ISL_467819	2020-03-15	North America	USA	California		North America	USA	California	genome	29782	Human	43	Female	B.1.43	GH	Quest Diagnostics	Quest Diagnostics	Anderson et al	https://www.gisaid.org	?	?	2020-06-15
USA/CA-QDX-158/2020	EPI_ISL_467820	2020-03-16	North America	USA	California		North America	USA	California	genome	29773	Human	40	Male	B.1	GH	Quest Diagnostics	Quest Diagnostics	Anderson et al	https://www.gisaid.org	?	?	2020-06-15
USA/CA-QDX-159/2020	EPI_ISL_467821	2020-03-16	North America	USA	California		North America	USA	California	genome	29773	Human	40	Male	B.1	GH	Quest Diagnostics	Quest Diagnostics	Anderson et al	https://www.gisaid.org	?	?	2020-06-15
USA/CA-QDX-160/2020	EPI_ISL_467822	2020-03-16	North America	USA	California		North America	USA	California	genome	29782	Human	63	Female	B.1.2	GH	Quest Diagnostics	Quest Diagnostics	Anderson et al	https://www.gisaid.org	?	?	2020-06-15
USA/CA-QDX-161/2020	EPI_ISL_467823	2020-03-16	North America	USA	California		North America	USA	California	genome	29782	Human	45	Male	B.1	GH	Quest Diagnostics	Quest Diagnostics	Anderson et al	https://www.gisaid.org	?	?	2020-06-15
USA/CA-QDX-162/2020	EPI_ISL_467824	2020-03-16	North America	USA	California		North America	USA	California	genome	29782	Human	63	Female	B.1.2	GH	Quest Diagnostics	Quest Diagnostics	Anderson et al	https://www.gisaid.org	?	?	2020-06-15
USA/CA-QDX-185/2020	EPI_ISL_494505	2020-04-28	North America	USA	California		North America	USA	California	genome	29677	Human	47	Female	B.1.2	GH	Quest Diagnostics	Quest Diagnostics	Anderson et al	https://www.gisaid.org	?	?	2020-07-22
USA/CA-QDX-186/2020	EPI_ISL_494506	2020-04-28	North America	USA	California		North America	USA	California	genome	29782	Human	27	Female	B.1.2	GH	Quest Diagnostics	Quest Diagnostics	Anderson et al	https://www.gisaid.org	?	?	2020-07-22
USA/CA-QDX-205/2020	EPI_ISL_494507	2020-05-01	North America	USA	California		North America	USA	California	genome	29782	Human	48	Male	B.1.2	GH	Quest Diagnostics	Quest Diagnostics	Anderson et al	https://www.gisaid.org	?	?	2020-07-22
USA/CA-QDX-206/2020	EPI_ISL_494508	2020-05-01	North America	USA	California		North America	USA	California	genome	29782	Human	25	Male	B.1.2	GH	Quest Diagnostics	Quest Diagnostics	Anderson et al	https://www.gisaid.org	?	?	2020-07-22
USA/CA-QDX-21/2020	EPI_ISL_467825	2020-03-15	North America	USA	California		North America	USA	California	genome	29782	Human	78	Female	B.2.1	V	Quest Diagnostics	Quest Diagnostics	Anderson et al	https://www.gisaid.org	?	?	2020-06-15
USA/CA-QDX-214/2020	EPI_ISL_494509	2020-05-01	North America	USA	California		North America	USA	California	genome	29782	Human	24	Male	B.1	G	Quest Diagnostics	Quest Diagnostics	Anderson et al	https://www.gisaid.org	?	?	2020-07-22
USA/CA-QDX-221/2020	EPI_ISL_498697	2020-04-10	North America	USA	California		North America	USA	California	genome	29782	Human	58	Female	B.1.1	GR	Quest Diagnostics	Quest Diagnostics	Rosenthal et al	https://www.gisaid.org	?	?	2020-07-28
USA/CA-QDX-222/2020	EPI_ISL_498698	2020-04-10	North America	USA	California		North America	USA	California	genome	29782	Human	47	Male	B.1	G	Quest Diagnostics	Quest Diagnostics	Rosenthal et al	https://www.gisaid.org	?	?	2020-07-28
USA/CA-QDX-223/2020	EPI_ISL_498699	2020-04-11	North America	USA	California		North America	USA	California	genome	29782	Human	30	Male	B.1	GH	Quest Diagnostics	Quest Diagnostics	Rosenthal et al	https://www.gisaid.org	?	?	2020-07-28
USA/CA-QDX-265/2020	EPI_ISL_498700	2020-05-01	North America	USA	California		North America	USA	California	genome	29782	Human	56	Female	B.1.43	GH	Quest Diagnostics	Quest Diagnostics	Rosenthal et al	https://www.gisaid.org	?	?	2020-07-28
USA/CA-QDX-266/2020	EPI_ISL_498701	2020-05-01	North America	USA	California		North America	USA	California	genome	29782	Human	10	Female	B.1	GH	Quest Diagnostics	Quest Diagnostics	Rosenthal et al	https://www.gisaid.org	?	?	2020-07-28
USA/CA-QDX-267/2020	EPI_ISL_498702	2020-05-01	North America	USA	California		North America	USA	California	genome	29782	Human	15	Male	B.1	GH	Quest Diagnostics	Quest Diagnostics	Rosenthal et al	https://www.gisaid.org	?	?	2020-07-28
USA/CA-QDX-268/2020	EPI_ISL_498703	2020-05-01	North America	USA	California		North America	USA	California	genome	29779	Human	67	Male	B.1.2	GH	Quest Diagnostics	Quest Diagnostics	Rosenthal et al	https://www.gisaid.org	?	?	2020-07-28
USA/CA-QDX-269/2020	EPI_ISL_498704	2020-05-01	North America	USA	California		North America	USA	California	genome	29782	Human	94	Female	B.1	GH	Quest Diagnostics	Quest Diagnostics	Rosenthal et al	https://www.gisaid.org	?	?	2020-07-28
USA/CA-QDX-29/2020	EPI_ISL_467826	2020-03-15	North America	USA	California		North America	USA	California	genome	29781	Human	38	Male	B.1.43	GH	Quest Diagnostics	Quest Diagnostics	Anderson et al	https://www.gisaid.org	?	?	2020-06-15
USA/CA-QDX-33/2020	EPI_ISL_467827	2020-03-15	North America	USA	California		North America	USA	California	genome	29782	Human	67	Male	B.6	O	Quest Diagnostics	Quest Diagnostics	Anderson et al	https://www.gisaid.org	?	?	2020-06-15
USA/CA-QDX-34/2020	EPI_ISL_467828	2020-03-15	North America	USA	California		North America	USA	California	genome	29782	Human	50	Male	B.1	GH	Quest Diagnostics	Quest Diagnostics	Anderson et al	https://www.gisaid.org	?	?	2020-06-15
USA/CA-QDX-36/2020	EPI_ISL_467829	2020-03-15	North America	USA	California		North America	USA	California	genome	29782	Human	53	Male	A.1	S	Quest Diagnostics	Quest Diagnostics	Anderson et al	https://www.gisaid.org	?	?	2020-06-15
USA/CA-QDX-38/2020	EPI_ISL_467830	2020-03-15	North America	USA	California		North America	USA	California	genome	29782	Human	60	Male	B.6	O	Quest Diagnostics	Quest Diagnostics	Anderson et al	https://www.gisaid.org	?	?	2020-06-15
USA/CA-QDX-40/2020	EPI_ISL_467831	2020-03-16	North America	USA	California		North America	USA	California	genome	29782	Human	38	Female	A.1	S	Quest Diagnostics	Quest Diagnostics	Anderson et al	https://www.gisaid.org	?	?	2020-06-15
USA/CA-QDX-43/2020	EPI_ISL_467832	2020-03-13	North America	USA	California		North America	USA	California	genome	29782	Human	55	Male	B.1.43	GH	Quest Diagnostics	Quest Diagnostics	Anderson et al	https://www.gisaid.org	?	?	2020-06-15
USA/CA-QDX-44/2020	EPI_ISL_467833	2020-03-16	North America	USA	California		North America	USA	California	genome	29782	Human	27	Male	B.1	GH	Quest Diagnostics	Quest Diagnostics	Anderson et al	https://www.gisaid.org	?	?	2020-06-15
USA/CA-QDX-45/2020	EPI_ISL_467834	2020-03-15	North America	USA	California		North America	USA	California	genome	29782	Human	50	Male	A.1	S	Quest Diagnostics	Quest Diagnostics	Anderson et al	https://www.gisaid.org	?	?	2020-06-15
USA/CA-QDX-46/2020	EPI_ISL_467835	2020-03-16	North America	USA	California		North America	USA	California	genome	29782	Human	61	Male	B.1	GH	Quest Diagnostics	Quest Diagnostics	Anderson et al	https://www.gisaid.org	?	?	2020-06-15
USA/CA-QDX-48/2020	EPI_ISL_467836	2020-03-15	North America	USA	California		North America	USA	California	genome	29782	Human	31	Male	A.1	S	Quest Diagnostics	Quest Diagnostics	Anderson et al	https://www.gisaid.org	?	?	2020-06-15
USA/CA-QDX-50/2020	EPI_ISL_467837	2020-03-15	North America	USA	California		North America	USA	California	genome	29782	Human	61	Female	B.1.1	GR	Quest Diagnostics	Quest Diagnostics	Anderson et al	https://www.gisaid.org	?	?	2020-06-15
USA/CA-QDX-51/2020	EPI_ISL_467838	2020-03-15	North America	USA	California		North America	USA	California	genome	29782	Human	33	Male	B.6	O	Quest Diagnostics	Quest Diagnostics	Anderson et al	https://www.gisaid.org	?	?	2020-06-15
USA/CA-QDX-67/2020	EPI_ISL_467839	2020-03-13	North America	USA	California		North America	USA	California	genome	29782	Human	49	Male	B.1	GH	Quest Diagnostics	Quest Diagnostics	Anderson et al	https://www.gisaid.org	?	?	2020-06-15
USA/CA-QDX-73/2020	EPI_ISL_467840	2020-03-16	North America	USA	California		North America	USA	California	genome	29782	Human	37	Female	A.1	S	Quest Diagnostics	Quest Diagnostics	Anderson et al	https://www.gisaid.org	?	?	2020-06-15
USA/CA-QDX-76/2020	EPI_ISL_467841	2020-03-16	North America	USA	California		North America	USA	California	genome	29782	Human	66	Female	B.6	O	Quest Diagnostics	Quest Diagnostics	Anderson et al	https://www.gisaid.org	?	?	2020-06-15
USA/CA-QDX-78/2020	EPI_ISL_467842	2020-03-16	North America	USA	California		North America	USA	California	genome	29782	Human	25	Female	A.1	S	Quest Diagnostics	Quest Diagnostics	Anderson et al	https://www.gisaid.org	?	?	2020-06-15
USA/CA-QDX-79/2020	EPI_ISL_467843	2020-03-15	North America	USA	California		North America	USA	California	genome	29782	Human	38	Male	A.1	S	Quest Diagnostics	Quest Diagnostics	Anderson et al	https://www.gisaid.org	?	?	2020-06-15
USA/CA-QDX-83/2020	EPI_ISL_468564	2020-03-13	North America	USA	California		North America	USA	California	genome	29903	Human	51	Male	B.1	GH	Quest Diagnostics	Quest Diagnostics	Anderson et al	https://www.gisaid.org	?	?	2020-06-16
USA/CA-QDX-84/2020	EPI_ISL_468565	2020-03-13	North America	USA	California		North America	USA	California	genome	29861	Human	22	Female	A.1	S	Quest Diagnostics	Quest Diagnostics	Anderson et al	https://www.gisaid.org	?	?	2020-06-16
USA/CA-QDX-86/2020	EPI_ISL_468566	2020-03-13	North America	USA	California		North America	USA	California	genome	29847	Human	42	Male	B.1	G	Quest Diagnostics	Quest Diagnostics	Anderson et al	https://www.gisaid.org	?	?	2020-06-16
USA/CA-QDX-92/2020	EPI_ISL_468567	2020-03-13	North America	USA	California		North America	USA	California	genome	29896	Human	30	Male	A.1	S	Quest Diagnostics	Quest Diagnostics	Anderson et al	https://www.gisaid.org	?	?	2020-06-16
USA/CA-QDX-97/2020	EPI_ISL_468568	2020-03-13	North America	USA	California		North America	USA	California	genome	29903	Human	25	Female	B.1.1	GR	Quest Diagnostics	Quest Diagnostics	Anderson et al	https://www.gisaid.org	?	?	2020-06-16
USA/CA-QDX-98/2020	EPI_ISL_468569	2020-03-13	North America	USA	California		North America	USA	California	genome	29888	Human	58	Female	B.1	GH	Quest Diagnostics	Quest Diagnostics	Anderson et al	https://www.gisaid.org	?	?	2020-06-16
USA/CA-QDX-99/2020	EPI_ISL_468570	2020-03-13	North America	USA	California		North America	USA	California	genome	29844	Human	39	Female	A.1	S	Quest Diagnostics	Quest Diagnostics	Anderson et al	https://www.gisaid.org	?	?	2020-06-16
USA/CA-S1920/2020	EPI_ISL_497341	2020-06-03	North America	USA	California	Los Angeles County	North America	USA	California	genome	29857	Human	?	?	B.1.1	GR	Washington State Department of Health	Seattle Flu Study	Deborah A. Nickerson et al	https://www.gisaid.org	?	?	2020-07-24
USA/CA-SCCPHD-UC101/2020	EPI_ISL_435580	2020-02-26	North America	USA	California	Santa Clara County	North America	USA	California	genome	29837	Human	?	?	B	L	Santa Clara County Public Health Department	Chiu Laboratory, University of California, San Francisco	Xianding Deng et al	https://www.gisaid.org	?	?	2020-05-05
USA/CA-SCCPHD-UC102/2020	EPI_ISL_435581	2020-02-28	North America	USA	California	Santa Clara County	North America	USA	California	genome	29829	Human	?	?	B	L	Santa Clara County Public Health Department	Chiu Laboratory, University of California, San Francisco	Xianding Deng et al	https://www.gisaid.org	?	?	2020-05-05
USA/CA-SCCPHD-UC103/2020	EPI_ISL_435582	2020-02-28	North America	USA	California	Santa Clara County	North America	USA	California	genome	29838	Human	?	?	B	L	Santa Clara County Public Health Department	Chiu Laboratory, University of California, San Francisco	Xianding Deng et al	https://www.gisaid.org	?	?	2020-05-05
USA/CA-SCCPHD-UC104/2020	EPI_ISL_435583	2020-02-29	North America	USA	California	Santa Clara County	North America	USA	California	genome	29817	Human	?	?	B.1	GH	Santa Clara County Public Health Department	Chiu Laboratory, University of California, San Francisco	Xianding Deng et al	https://www.gisaid.org	?	?	2020-05-05
USA/CA-SCCPHD-UC105/2020	EPI_ISL_435584	2020-02-29	North America	USA	California	Santa Clara County	North America	USA	California	genome	29826	Human	?	?	B	O	Santa Clara County Public Health Department	Chiu Laboratory, University of California, San Francisco	Xianding Deng et al	https://www.gisaid.org	?	?	2020-05-05
USA/CA-SCCPHD-UC106/2020	EPI_ISL_435585	2020-02-29	North America	USA	California	Santa Clara County	North America	USA	California	genome	29703	Human	?	?	B	L	Santa Clara County Public Health Department	Chiu Laboratory, University of California, San Francisco	Xianding Deng et al	https://www.gisaid.org	?	?	2020-05-05
USA/CA-SCCPHD-UC107/2020	EPI_ISL_435586	2020-03-01	North America	USA	California	Santa Clara County	North America	USA	California	genome	29866	Human	?	?	B	L	Santa Clara County Public Health Department	Chiu Laboratory, University of California, San Francisco	Xianding Deng et al	https://www.gisaid.org	?	?	2020-05-05
USA/CA-SCCPHD-UC108/2020	EPI_ISL_435587	2020-02-29	North America	USA	California	Santa Clara County	North America	USA	California	genome	29757	Human	?	?	B	L	Santa Clara County Public Health Department	Chiu Laboratory, University of California, San Francisco	Xianding Deng et al	https://www.gisaid.org	?	?	2020-05-05
USA/CA-SCCPHD-UC109/2020	EPI_ISL_435588	2020-03-02	North America	USA	California	Santa Clara County	North America	USA	California	genome	29836	Human	?	?	B	L	Santa Clara County Public Health Department	Chiu Laboratory, University of California, San Francisco	Xianding Deng et al	https://www.gisaid.org	?	?	2020-05-05
USA/CA-SCCPHD-UC110/2020	EPI_ISL_435589	2020-03-02	North America	USA	California	Santa Clara County	North America	USA	California	genome	28737	Human	?	?	B	O	Santa Clara County Public Health Department	Chiu Laboratory, University of California, San Francisco	Xianding Deng et al	https://www.gisaid.org	?	?	2020-05-05
USA/CA-SCCPHD-UC111/2020	EPI_ISL_435590	2020-03-02	North America	USA	California	Santa Clara County	North America	USA	California	genome	29835	Human	?	?	B	O	Santa Clara County Public Health Department	Chiu Laboratory, University of California, San Francisco	Xianding Deng et al	https://www.gisaid.org	?	?	2020-05-05
USA/CA-SCCPHD-UC112/2020	EPI_ISL_435591	2020-03-02	North America	USA	California	Santa Clara County	North America	USA	California	genome	29644	Human	?	?	B	L	Santa Clara County Public Health Department	Chiu Laboratory, University of California, San Francisco	Xianding Deng et al	https://www.gisaid.org	?	?	2020-05-05
USA/CA-SCCPHD-UC113/2020	EPI_ISL_435592	2020-03-03	North America	USA	California	Santa Clara County	North America	USA	California	genome	29664	Human	?	?	B	O	Santa Clara County Public Health Department	Chiu Laboratory, University of California, San Francisco	Xianding Deng et al	https://www.gisaid.org	?	?	2020-05-05
USA/CA-SCCPHD-UC114/2020	EPI_ISL_435593	2020-03-03	North America	USA	California	Santa Clara County	North America	USA	California	genome	29694	Human	?	?	B.1.1	O	Santa Clara County Public Health Department	Chiu Laboratory, University of California, San Francisco	Xianding Deng et al	https://www.gisaid.org	?	?	2020-05-05
USA/CA-SCCPHD-UC115/2020	EPI_ISL_435594	2020-03-04	North America	USA	California	Santa Clara County	North America	USA	California	genome	29826	Human	?	?	B	L	Santa Clara County Public Health Department	Chiu Laboratory, University of California, San Francisco	Xianding Deng et al	https://www.gisaid.org	?	?	2020-05-05
USA/CA-SCCPHD-UC116/2020	EPI_ISL_435595	2020-03-04	North America	USA	California	Santa Clara County	North America	USA	California	genome	29845	Human	?	?	B	L	Santa Clara County Public Health Department	Chiu Laboratory, University of California, San Francisco	Xianding Deng et al	https://www.gisaid.org	?	?	2020-05-05
USA/CA-SCCPHD-UC117/2020	EPI_ISL_435596	2020-03-04	North America	USA	California	Santa Clara County	North America	USA	California	genome	29647	Human	?	?	B	L	Santa Clara County Public Health Department	Chiu Laboratory, University of California, San Francisco	Xianding Deng et al	https://www.gisaid.org	?	?	2020-05-05
USA/CA-SCCPHD-UC118/2020	EPI_ISL_435597	2020-03-04	North America	USA	California	Santa Clara County	North America	USA	California	genome	29827	Human	?	?	B	L	Santa Clara County Public Health Department	Chiu Laboratory, University of California, San Francisco	Xianding Deng et al	https://www.gisaid.org	?	?	2020-05-05
USA/CA-SCCPHD-UC119/2020	EPI_ISL_435598	2020-03-04	North America	USA	California	Santa Clara County	North America	USA	California	genome	29663	Human	?	?	B.1	O	Santa Clara County Public Health Department	Chiu Laboratory, University of California, San Francisco	Xianding Deng et al	https://www.gisaid.org	?	?	2020-05-05
USA/CA-SCCPHD-UC120/2020	EPI_ISL_435599	2020-03-05	North America	USA	California	Santa Clara County	North America	USA	California	genome	29847	Human	?	?	B	L	Santa Clara County Public Health Department	Chiu Laboratory, University of California, San Francisco	Xianding Deng et al	https://www.gisaid.org	?	?	2020-05-05
USA/CA-SCCPHD-UC121/2020	EPI_ISL_435600	2020-03-05	North America	USA	California	Santa Clara County	North America	USA	California	genome	29542	Human	?	?	B	L	Santa Clara County Public Health Department	Chiu Laboratory, University of California, San Francisco	Xianding Deng et al	https://www.gisaid.org	?	?	2020-05-05
USA/CA-SCCPHD-UC122/2020	EPI_ISL_435601	2020-03-05	North America	USA	California	Santa Clara County	North America	USA	California	genome	29809	Human	?	?	B	L	Santa Clara County Public Health Department	Chiu Laboratory, University of California, San Francisco	Xianding Deng et al	https://www.gisaid.org	?	?	2020-05-05
USA/CA-SCCPHD-UC123/2020	EPI_ISL_435602	2020-03-04	North America	USA	California	Santa Clara County	North America	USA	California	genome	29828	Human	?	?	B	O	Santa Clara County Public Health Department	Chiu Laboratory, University of California, San Francisco	Xianding Deng et al	https://www.gisaid.org	?	?	2020-05-05
USA/CA-SCCPHD-UC124/2020	EPI_ISL_435603	2020-03-05	North America	USA	California	Santa Clara County	North America	USA	California	genome	29861	Human	?	?	B	S	Santa Clara County Public Health Department	Chiu Laboratory, University of California, San Francisco	Xianding Deng et al	https://www.gisaid.org	?	?	2020-05-05
USA/CA-SCCPHD-UC125/2020	EPI_ISL_435604	2020-03-06	North America	USA	California	Santa Clara County	North America	USA	California	genome	29677	Human	?	?	B	O	Santa Clara County Public Health Department	Chiu Laboratory, University of California, San Francisco	Xianding Deng et al	https://www.gisaid.org	?	?	2020-05-05
USA/CA-SCCPHD-UC126/2020	EPI_ISL_435605	2020-03-06	North America	USA	California	Santa Clara County	North America	USA	California	genome	29827	Human	?	?	B	O	Santa Clara County Public Health Department	Chiu Laboratory, University of California, San Francisco	Xianding Deng et al	https://www.gisaid.org	?	?	2020-05-05
USA/CA-SCCPHD-UC127/2020	EPI_ISL_435606	2020-03-06	North America	USA	California	Santa Clara County	North America	USA	California	genome	29401	Human	?	?	B.1	O	Santa Clara County Public Health Department	Chiu Laboratory, University of California, San Francisco	Xianding Deng et al	https://www.gisaid.org	?	?	2020-05-05
USA/CA-SCCPHD-UC128/2020	EPI_ISL_435607	2020-03-06	North America	USA	California	Santa Clara County	North America	USA	California	genome	29501	Human	?	?	B.1.5	O	Santa Clara County Public Health Department	Chiu Laboratory, University of California, San Francisco	Xianding Deng et al	https://www.gisaid.org	?	?	2020-05-05
USA/CA-SCCPHD-UC129/2020	EPI_ISL_435608	2020-03-06	North America	USA	California	Santa Clara County	North America	USA	California	genome	29837	Human	?	?	B	L	Santa Clara County Public Health Department	Chiu Laboratory, University of California, San Francisco	Xianding Deng et al	https://www.gisaid.org	?	?	2020-05-05
USA/CA-SCCPHD-UC13/2020	EPI_ISL_417317	2020-03-02	North America	USA	California	Santa Clara County	North America	USA	California	genome	29861	Human	?	?	B	L	Santa Clara County Public Health Department	Chiu Laboratory, University of California, San Francisco	Xianding Deng et al	https://www.gisaid.org	Genomic surveillance reveals multiple introductions of SARS-CoV-2 into Northern California	https://dx.doi.org/10.1126/science.abb9263	2020-03-25
USA/CA-SCCPHD-UC130/2020	EPI_ISL_435609	2020-03-06	North America	USA	California	Santa Clara County	North America	USA	California	genome	29841	Human	?	?	B	L	Santa Clara County Public Health Department	Chiu Laboratory, University of California, San Francisco	Xianding Deng et al	https://www.gisaid.org	?	?	2020-05-05
USA/CA-SCCPHD-UC131/2020	EPI_ISL_435610	2020-03-05	North America	USA	California	Santa Clara County	North America	USA	California	genome	29846	Human	?	?	B	O	Santa Clara County Public Health Department	Chiu Laboratory, University of California, San Francisco	Xianding Deng et al	https://www.gisaid.org	?	?	2020-05-05
USA/CA-SCCPHD-UC132/2020	EPI_ISL_435611	2020-03-06	North America	USA	California	Santa Clara County	North America	USA	California	genome	29860	Human	?	?	B	S	Santa Clara County Public Health Department	Chiu Laboratory, University of California, San Francisco	Xianding Deng et al	https://www.gisaid.org	?	?	2020-05-05
USA/CA-SCCPHD-UC133/2020	EPI_ISL_435612	2020-03-07	North America	USA	California	Santa Clara County	North America	USA	California	genome	29806	Human	?	?	B	L	Santa Clara County Public Health Department	Chiu Laboratory, University of California, San Francisco	Xianding Deng et al	https://www.gisaid.org	?	?	2020-05-05
USA/CA-SCCPHD-UC134/2020	EPI_ISL_435613	2020-03-07	North America	USA	California	Santa Clara County	North America	USA	California	genome	29827	Human	?	?	B.1.1	O	Santa Clara County Public Health Department	Chiu Laboratory, University of California, San Francisco	Xianding Deng et al	https://www.gisaid.org	?	?	2020-05-05
USA/CA-SCCPHD-UC135/2020	EPI_ISL_435614	2020-03-07	North America	USA	California	Santa Clara County	North America	USA	California	genome	29831	Human	?	?	B.1.1	O	Santa Clara County Public Health Department	Chiu Laboratory, University of California, San Francisco	Xianding Deng et al	https://www.gisaid.org	?	?	2020-05-05
USA/CA-SCCPHD-UC136/2020	EPI_ISL_435615	2020-03-07	North America	USA	California	Santa Clara County	North America	USA	California	genome	29740	Human	?	?	B	L	Santa Clara County Public Health Department	Chiu Laboratory, University of California, San Francisco	Xianding Deng et al	https://www.gisaid.org	?	?	2020-05-05
USA/CA-SCCPHD-UC137/2020	EPI_ISL_435616	2020-03-09	North America	USA	California	Santa Clara County	North America	USA	California	genome	29807	Human	?	?	B	O	Santa Clara County Public Health Department	Chiu Laboratory, University of California, San Francisco	Xianding Deng et al	https://www.gisaid.org	?	?	2020-05-05
USA/CA-SCCPHD-UC138/2020	EPI_ISL_435617	2020-03-09	North America	USA	California	Santa Clara County	North America	USA	California	genome	29836	Human	?	?	B	O	Santa Clara County Public Health Department	Chiu Laboratory, University of California, San Francisco	Xianding Deng et al	https://www.gisaid.org	?	?	2020-05-05
USA/CA-SCCPHD-UC139/2020	EPI_ISL_435618	2020-03-09	North America	USA	California	Santa Clara County	North America	USA	California	genome	29823	Human	?	?	B	L	Santa Clara County Public Health Department	Chiu Laboratory, University of California, San Francisco	Xianding Deng et al	https://www.gisaid.org	?	?	2020-05-05
USA/CA-SCCPHD-UC14/2020	EPI_ISL_417318	2020-02-29	North America	USA	California	Santa Clara County	North America	USA	California	genome	29903	Human	?	?	B	L	Santa Clara County Public Health Department	Chiu Laboratory, University of California, San Francisco	Xianding Deng et al	https://www.gisaid.org	Genomic surveillance reveals multiple introductions of SARS-CoV-2 into Northern California	https://dx.doi.org/10.1126/science.abb9263	2020-03-25
USA/CA-SCCPHD-UC140/2020	EPI_ISL_435619	2020-03-10	North America	USA	California	Santa Clara County	North America	USA	California	genome	29742	Human	?	?	A.1	S	Santa Clara County Public Health Department	Chiu Laboratory, University of California, San Francisco	Xianding Deng et al	https://www.gisaid.org	?	?	2020-05-05
USA/CA-SCCPHD-UC141/2020	EPI_ISL_435620	2020-03-09	North America	USA	California	Santa Clara County	North America	USA	California	genome	29711	Human	?	?	B	O	Santa Clara County Public Health Department	Chiu Laboratory, University of California, San Francisco	Xianding Deng et al	https://www.gisaid.org	?	?	2020-05-05
USA/CA-SCCPHD-UC142/2020	EPI_ISL_435621	2020-03-09	North America	USA	California	Santa Clara County	North America	USA	California	genome	29856	Human	?	?	B	L	Santa Clara County Public Health Department	Chiu Laboratory, University of California, San Francisco	Xianding Deng et al	https://www.gisaid.org	?	?	2020-05-05
USA/CA-SCCPHD-UC143/2020	EPI_ISL_435622	2020-03-09	North America	USA	California	Santa Clara County	North America	USA	California	genome	29827	Human	?	?	B	O	Santa Clara County Public Health Department	Chiu Laboratory, University of California, San Francisco	Xianding Deng et al	https://www.gisaid.org	?	?	2020-05-05
USA/CA-SCCPHD-UC144/2020	EPI_ISL_435623	2020-03-06	North America	USA	California	Santa Clara County	North America	USA	California	genome	29640	Human	?	?	B.1	O	Santa Clara County Public Health Department	Chiu Laboratory, University of California, San Francisco	Xianding Deng et al	https://www.gisaid.org	?	?	2020-05-05
USA/CA-SCCPHD-UC145/2020	EPI_ISL_435624	2020-03-10	North America	USA	California	Santa Clara County	North America	USA	California	genome	29775	Human	?	?	B	O	Santa Clara County Public Health Department	Chiu Laboratory, University of California, San Francisco	Xianding Deng et al	https://www.gisaid.org	?	?	2020-05-05
USA/CA-SCCPHD-UC146/2020	EPI_ISL_435625	2020-03-06	North America	USA	California	Santa Clara County	North America	USA	California	genome	29782	Human	?	?	B	S	Santa Clara County Public Health Department	Chiu Laboratory, University of California, San Francisco	Xianding Deng et al	https://www.gisaid.org	?	?	2020-05-05
USA/CA-SCCPHD-UC147/2020	EPI_ISL_435626	2020-03-07	North America	USA	California	Santa Clara County	North America	USA	California	genome	29664	Human	?	?	B	L	Santa Clara County Public Health Department	Chiu Laboratory, University of California, San Francisco	Xianding Deng et al	https://www.gisaid.org	?	?	2020-05-05
USA/CA-SCCPHD-UC148/2020	EPI_ISL_435627	2020-03-10	North America	USA	California	Santa Clara County	North America	USA	California	genome	29823	Human	?	?	B	L	Santa Clara County Public Health Department	Chiu Laboratory, University of California, San Francisco	Xianding Deng et al	https://www.gisaid.org	?	?	2020-05-05
USA/CA-SCCPHD-UC149/2020	EPI_ISL_435628	2020-03-10	North America	USA	California	Santa Clara County	North America	USA	California	genome	29714	Human	?	?	B	O	Santa Clara County Public Health Department	Chiu Laboratory, University of California, San Francisco	Xianding Deng et al	https://www.gisaid.org	?	?	2020-05-05
USA/CA-SCCPHD-UC15/2020	EPI_ISL_417319	2020-03-05	North America	USA	California	Santa Clara County	North America	USA	California	genome	29523	Human	?	?	B	O	Santa Clara County Public Health Department	Chiu Laboratory, University of California, San Francisco	Xianding Deng et al	https://www.gisaid.org	Genomic surveillance reveals multiple introductions of SARS-CoV-2 into Northern California	https://dx.doi.org/10.1126/science.abb9263	2020-03-25
USA/CA-SCCPHD-UC150/2020	EPI_ISL_435629	2020-03-11	North America	USA	California	Santa Clara County	North America	USA	California	genome	29745	Human	?	?	B	O	Santa Clara County Public Health Department	Chiu Laboratory, University of California, San Francisco	Xianding Deng et al	https://www.gisaid.org	?	?	2020-05-05
USA/CA-SCCPHD-UC151/2020	EPI_ISL_435630	2020-03-10	North America	USA	California	Santa Clara County	North America	USA	California	genome	29864	Human	?	?	B	L	Santa Clara County Public Health Department	Chiu Laboratory, University of California, San Francisco	Xianding Deng et al	https://www.gisaid.org	?	?	2020-05-05
USA/CA-SCCPHD-UC152/2020	EPI_ISL_435631	2020-03-11	North America	USA	California	Santa Clara County	North America	USA	California	genome	29820	Human	?	?	A.1	S	Santa Clara County Public Health Department	Chiu Laboratory, University of California, San Francisco	Xianding Deng et al	https://www.gisaid.org	?	?	2020-05-05
USA/CA-SCCPHD-UC153/2020	EPI_ISL_435632	2020-03-11	North America	USA	California	Santa Clara County	North America	USA	California	genome	29587	Human	?	?	B.1	O	Santa Clara County Public Health Department	Chiu Laboratory, University of California, San Francisco	Xianding Deng et al	https://www.gisaid.org	?	?	2020-05-05
USA/CA-SCCPHD-UC154/2020	EPI_ISL_435633	2020-03-11	North America	USA	California	Santa Clara County	North America	USA	California	genome	29693	Human	?	?	B	O	Santa Clara County Public Health Department	Chiu Laboratory, University of California, San Francisco	Xianding Deng et al	https://www.gisaid.org	?	?	2020-05-05
USA/CA-SCCPHD-UC155/2020	EPI_ISL_435634	2020-03-10	North America	USA	California	Santa Clara County	North America	USA	California	genome	29864	Human	?	?	B	L	Santa Clara County Public Health Department	Chiu Laboratory, University of California, San Francisco	Xianding Deng et al	https://www.gisaid.org	?	?	2020-05-05
USA/CA-SCCPHD-UC156/2020	EPI_ISL_435635	2020-03-10	North America	USA	California	Santa Clara County	North America	USA	California	genome	29714	Human	?	?	B	L	Santa Clara County Public Health Department	Chiu Laboratory, University of California, San Francisco	Xianding Deng et al	https://www.gisaid.org	?	?	2020-05-05
USA/CA-SCCPHD-UC157/2020	EPI_ISL_435636	2020-03-11	North America	USA	California	Santa Clara County	North America	USA	California	genome	29795	Human	?	?	B	L	Santa Clara County Public Health Department	Chiu Laboratory, University of California, San Francisco	Xianding Deng et al	https://www.gisaid.org	?	?	2020-05-05
USA/CA-SCCPHD-UC158/2020	EPI_ISL_435637	2020-03-11	North America	USA	California	Santa Clara County	North America	USA	California	genome	29862	Human	?	?	B	L	Santa Clara County Public Health Department	Chiu Laboratory, University of California, San Francisco	Xianding Deng et al	https://www.gisaid.org	?	?	2020-05-05
USA/CA-SCCPHD-UC159/2020	EPI_ISL_435638	2020-03-12	North America	USA	California	Santa Clara County	North America	USA	California	genome	29762	Human	?	?	B	L	Santa Clara County Public Health Department	Chiu Laboratory, University of California, San Francisco	Xianding Deng et al	https://www.gisaid.org	?	?	2020-05-05
USA/CA-SCCPHD-UC16/2020	EPI_ISL_417320	2020-03-04	North America	USA	California	Santa Clara County	North America	USA	California	genome	29889	Human	?	?	B	L	Santa Clara County Public Health Department	Chiu Laboratory, University of California, San Francisco	Xianding Deng et al	https://www.gisaid.org	Genomic surveillance reveals multiple introductions of SARS-CoV-2 into Northern California	https://dx.doi.org/10.1126/science.abb9263	2020-03-25
USA/CA-SCCPHD-UC160/2020	EPI_ISL_435639	2020-03-12	North America	USA	California	Santa Clara County	North America	USA	California	genome	29760	Human	?	?	B	L	Santa Clara County Public Health Department	Chiu Laboratory, University of California, San Francisco	Xianding Deng et al	https://www.gisaid.org	?	?	2020-05-05
USA/CA-SCCPHD-UC161/2020	EPI_ISL_435640	2020-03-12	North America	USA	California	Santa Clara County	North America	USA	California	genome	29827	Human	?	?	A.1	S	Santa Clara County Public Health Department	Chiu Laboratory, University of California, San Francisco	Xianding Deng et al	https://www.gisaid.org	?	?	2020-05-05
USA/CA-SCCPHD-UC162/2020	EPI_ISL_435641	2020-03-12	North America	USA	California	Santa Clara County	North America	USA	California	genome	29838	Human	?	?	B	L	Santa Clara County Public Health Department	Chiu Laboratory, University of California, San Francisco	Xianding Deng et al	https://www.gisaid.org	?	?	2020-05-05
USA/CA-SCCPHD-UC163/2020	EPI_ISL_435642	2020-03-12	North America	USA	California	Santa Clara County	North America	USA	California	genome	29663	Human	?	?	B.1	O	Santa Clara County Public Health Department	Chiu Laboratory, University of California, San Francisco	Xianding Deng et al	https://www.gisaid.org	?	?	2020-05-05
USA/CA-SCCPHD-UC164/2020	EPI_ISL_435643	2020-03-12	North America	USA	California	Santa Clara County	North America	USA	California	genome	29864	Human	?	?	B.1	G	Santa Clara County Public Health Department	Chiu Laboratory, University of California, San Francisco	Xianding Deng et al	https://www.gisaid.org	?	?	2020-05-05
USA/CA-SCCPHD-UC165/2020	EPI_ISL_435644	2020-03-13	North America	USA	California	Santa Clara County	North America	USA	California	genome	29826	Human	?	?	B	O	Santa Clara County Public Health Department	Chiu Laboratory, University of California, San Francisco	Xianding Deng et al	https://www.gisaid.org	?	?	2020-05-05
USA/CA-SCCPHD-UC166/2020	EPI_ISL_435645	2020-03-13	North America	USA	California	Santa Clara County	North America	USA	California	genome	29836	Human	?	?	B	L	Santa Clara County Public Health Department	Chiu Laboratory, University of California, San Francisco	Xianding Deng et al	https://www.gisaid.org	?	?	2020-05-05
USA/CA-SCCPHD-UC167/2020	EPI_ISL_435646	2020-03-13	North America	USA	California	Santa Clara County	North America	USA	California	genome	29663	Human	?	?	B	O	Santa Clara County Public Health Department	Chiu Laboratory, University of California, San Francisco	Xianding Deng et al	https://www.gisaid.org	?	?	2020-05-05
USA/CA-SCCPHD-UC168/2020	EPI_ISL_435647	2020-03-13	North America	USA	California	Santa Clara County	North America	USA	California	genome	29671	Human	?	?	B	O	Santa Clara County Public Health Department	Chiu Laboratory, University of California, San Francisco	Xianding Deng et al	https://www.gisaid.org	?	?	2020-05-05
USA/CA-SCCPHD-UC169/2020	EPI_ISL_435648	2020-03-13	North America	USA	California	Santa Clara County	North America	USA	California	genome	29798	Human	?	?	B	O	Santa Clara County Public Health Department	Chiu Laboratory, University of California, San Francisco	Xianding Deng et al	https://www.gisaid.org	?	?	2020-05-05
USA/CA-SCCPHD-UC17/2020	EPI_ISL_417321	2020-03-08	North America	USA	California	Santa Clara County	North America	USA	California	genome	29512	Human	?	?	B.1.1	O	Santa Clara County Public Health Department	Chiu Laboratory, University of California, San Francisco	Xianding Deng et al	https://www.gisaid.org	Genomic surveillance reveals multiple introductions of SARS-CoV-2 into Northern California	https://dx.doi.org/10.1126/science.abb9263	2020-03-25
USA/CA-SCCPHD-UC170/2020	EPI_ISL_435649	2020-03-13	North America	USA	California	Santa Clara County	North America	USA	California	genome	29853	Human	?	?	B	L	Santa Clara County Public Health Department	Chiu Laboratory, University of California, San Francisco	Xianding Deng et al	https://www.gisaid.org	?	?	2020-05-05
USA/CA-SCCPHD-UC171/2020	EPI_ISL_435650	2020-03-13	North America	USA	California	Santa Clara County	North America	USA	California	genome	29843	Human	?	?	B	L	Santa Clara County Public Health Department	Chiu Laboratory, University of California, San Francisco	Xianding Deng et al	https://www.gisaid.org	?	?	2020-05-05
USA/CA-SCCPHD-UC172/2020	EPI_ISL_435651	2020-03-13	North America	USA	California	Santa Clara County	North America	USA	California	genome	29836	Human	?	?	B	L	Santa Clara County Public Health Department	Chiu Laboratory, University of California, San Francisco	Xianding Deng et al	https://www.gisaid.org	?	?	2020-05-05
USA/CA-SCCPHD-UC173/2020	EPI_ISL_435652	2020-03-13	North America	USA	California	Santa Clara County	North America	USA	California	genome	29663	Human	?	?	B	O	Santa Clara County Public Health Department	Chiu Laboratory, University of California, San Francisco	Xianding Deng et al	https://www.gisaid.org	?	?	2020-05-05
USA/CA-SCCPHD-UC174/2020	EPI_ISL_435653	2020-03-13	North America	USA	California	Santa Clara County	North America	USA	California	genome	29837	Human	?	?	B	O	Santa Clara County Public Health Department	Chiu Laboratory, University of California, San Francisco	Xianding Deng et al	https://www.gisaid.org	?	?	2020-05-05
USA/CA-SCCPHD-UC175/2020	EPI_ISL_435654	2020-03-13	North America	USA	California	Santa Clara County	North America	USA	California	genome	29862	Human	?	?	B	L	Santa Clara County Public Health Department	Chiu Laboratory, University of California, San Francisco	Xianding Deng et al	https://www.gisaid.org	?	?	2020-05-05
USA/CA-SCCPHD-UC176/2020	EPI_ISL_435655	2020-03-14	North America	USA	California	Santa Clara County	North America	USA	California	genome	29826	Human	?	?	B.1	O	Santa Clara County Public Health Department	Chiu Laboratory, University of California, San Francisco	Xianding Deng et al	https://www.gisaid.org	?	?	2020-05-05
USA/CA-SCCPHD-UC177/2020	EPI_ISL_435656	2020-03-14	North America	USA	California	Santa Clara County	North America	USA	California	genome	29513	Human	?	?	B.1.1	O	Santa Clara County Public Health Department	Chiu Laboratory, University of California, San Francisco	Xianding Deng et al	https://www.gisaid.org	?	?	2020-05-05
USA/CA-SCCPHD-UC178/2020	EPI_ISL_435657	2020-03-14	North America	USA	California	Santa Clara County	North America	USA	California	genome	29834	Human	?	?	B.1	GH	Santa Clara County Public Health Department	Chiu Laboratory, University of California, San Francisco	Xianding Deng et al	https://www.gisaid.org	?	?	2020-05-05
USA/CA-SCCPHD-UC179/2020	EPI_ISL_435658	2020-03-15	North America	USA	California	Santa Clara County	North America	USA	California	genome	29827	Human	?	?	B	L	Santa Clara County Public Health Department	Chiu Laboratory, University of California, San Francisco	Xianding Deng et al	https://www.gisaid.org	?	?	2020-05-05
USA/CA-SCCPHD-UC180/2020	EPI_ISL_435659	2020-03-15	North America	USA	California	Santa Clara County	North America	USA	California	genome	29663	Human	?	?	B.1	O	Santa Clara County Public Health Department	Chiu Laboratory, University of California, San Francisco	Xianding Deng et al	https://www.gisaid.org	?	?	2020-05-05
USA/CA-SCCPHD-UC181/2020	EPI_ISL_435660	2020-03-16	North America	USA	California	Santa Clara County	North America	USA	California	genome	29761	Human	?	?	B.14	O	Santa Clara County Public Health Department	Chiu Laboratory, University of California, San Francisco	Xianding Deng et al	https://www.gisaid.org	?	?	2020-05-05
USA/CA-SCCPHD-UC182/2020	EPI_ISL_435661	2020-03-16	North America	USA	California	Santa Clara County	North America	USA	California	genome	29841	Human	?	?	B	L	Santa Clara County Public Health Department	Chiu Laboratory, University of California, San Francisco	Xianding Deng et al	https://www.gisaid.org	?	?	2020-05-05
USA/CA-SCCPHD-UC183/2020	EPI_ISL_435662	2020-03-16	North America	USA	California	Santa Clara County	North America	USA	California	genome	29849	Human	?	?	B	O	Santa Clara County Public Health Department	Chiu Laboratory, University of California, San Francisco	Xianding Deng et al	https://www.gisaid.org	?	?	2020-05-05
USA/CA-SCCPHD-UC184/2020	EPI_ISL_435663	2020-03-16	North America	USA	California	Santa Clara County	North America	USA	California	genome	29863	Human	?	?	B.6	O	Santa Clara County Public Health Department	Chiu Laboratory, University of California, San Francisco	Xianding Deng et al	https://www.gisaid.org	?	?	2020-05-05
USA/CA-SCCPHD-UC185/2020	EPI_ISL_435664	2020-03-16	North America	USA	California	Santa Clara County	North America	USA	California	genome	29664	Human	?	?	B.1.1	O	Santa Clara County Public Health Department	Chiu Laboratory, University of California, San Francisco	Xianding Deng et al	https://www.gisaid.org	?	?	2020-05-05
USA/CA-SCCPHD-UC186/2020	EPI_ISL_435665	2020-03-17	North America	USA	California	Santa Clara County	North America	USA	California	genome	29826	Human	?	?	B.1.1	O	Santa Clara County Public Health Department	Chiu Laboratory, University of California, San Francisco	Xianding Deng et al	https://www.gisaid.org	?	?	2020-05-05
USA/CA-SCCPHD-UC187/2020	EPI_ISL_435666	2020-03-07	North America	USA	California	Santa Clara County	North America	USA	California	genome	29843	Human	?	?	B.1	O	Santa Clara County Public Health Department	Chiu Laboratory, University of California, San Francisco	Xianding Deng et al	https://www.gisaid.org	?	?	2020-05-05
USA/CA-SCCPHD-UC188/2020	EPI_ISL_435667	2020-03-19	North America	USA	California	Santa Clara County	North America	USA	California	genome	29836	Human	?	?	B	L	Santa Clara County Public Health Department	Chiu Laboratory, University of California, San Francisco	Xianding Deng et al	https://www.gisaid.org	?	?	2020-05-05
USA/CA-SCCPHD-UC189/2020	EPI_ISL_435668	2020-03-20	North America	USA	California	Santa Clara County	North America	USA	California	genome	29373	Human	?	?	B	O	Santa Clara County Public Health Department	Chiu Laboratory, University of California, San Francisco	Xianding Deng et al	https://www.gisaid.org	?	?	2020-05-05
USA/CA-SCCPHD-UC190/2020	EPI_ISL_435669	2020-03-20	North America	USA	California	Santa Clara County	North America	USA	California	genome	29851	Human	?	?	B	O	Santa Clara County Public Health Department	Chiu Laboratory, University of California, San Francisco	Xianding Deng et al	https://www.gisaid.org	?	?	2020-05-05
USA/CA-SCCPHD-UC191/2020	EPI_ISL_435670	2020-03-19	North America	USA	California	Santa Clara County	North America	USA	California	genome	29798	Human	?	?	B	L	Santa Clara County Public Health Department	Chiu Laboratory, University of California, San Francisco	Xianding Deng et al	https://www.gisaid.org	?	?	2020-05-05
USA/CA-SCCPHD-UC192/2020	EPI_ISL_435671	2020-03-21	North America	USA	California	Santa Clara County	North America	USA	California	genome	29837	Human	?	?	B	L	Santa Clara County Public Health Department	Chiu Laboratory, University of California, San Francisco	Xianding Deng et al	https://www.gisaid.org	?	?	2020-05-05
USA/CA-SCCPHD-UC193/2020	EPI_ISL_435672	2020-03-20	North America	USA	California	Santa Clara County	North America	USA	California	genome	29236	Human	?	?	B.1	O	Santa Clara County Public Health Department	Chiu Laboratory, University of California, San Francisco	Xianding Deng et al	https://www.gisaid.org	?	?	2020-05-05
USA/CA-SCCPHD-UC194/2020	EPI_ISL_435673	2020-03-21	North America	USA	California	Santa Clara County	North America	USA	California	genome	29624	Human	?	?	B	L	Santa Clara County Public Health Department	Chiu Laboratory, University of California, San Francisco	Xianding Deng et al	https://www.gisaid.org	?	?	2020-05-05
USA/CA-SCCPHD-UC34/2020	EPI_ISL_429879	2020-03-05	North America	USA	California	Santa Clara County	North America	USA	California	genome	29849	Human	?	?	B	L	Santa Clara County Public Health Department	Chiu Laboratory, University of California, San Francisco	Xianding Deng et al	https://www.gisaid.org	?	?	2020-04-24
USA/CA-SCCPHD-UC35/2020	EPI_ISL_429880	2020-03-08	North America	USA	California	Santa Clara County	North America	USA	California	genome	29828	Human	?	?	B	L	Santa Clara County Public Health Department	Chiu Laboratory, University of California, San Francisco	Xianding Deng et al	https://www.gisaid.org	?	?	2020-04-24
USA/CA-SR-0840/2020	EPI_ISL_524435	2020-04-22	North America	USA	USA		North America	USA	USA	genome	29409	Human	?	?	B.1.43	G	Department of Immunology, The Scripps Research Institute	Department of Immunology, The Scripps Research Institute	SEARCH Alliance et al	https://www.gisaid.org	?	?	2020-07-29
USA/CA-SR-0851/2020	EPI_ISL_524436	2020-05-14	North America	USA	USA		North America	USA	USA	genome	29391	Human	?	?	B.1.2	G	Department of Immunology, The Scripps Research Institute	Department of Immunology, The Scripps Research Institute	Smither et al	https://www.gisaid.org	?	?	2020-07-29
USA/CA-SR007/2020	EPI_ISL_429990	2020-03-21	North America	USA	California	San Diego	North America	USA	California	genome	29403	Human	?	?	B.1	G	Rady's Childrens Hospital	Andersen lab at Scripps Research	SEARCH Alliance San Diego with Christina Clarke et al	https://www.gisaid.org	?	?	2020-04-24
USA/CA-SR0094/2020	EPI_ISL_445094	2020-03-17	North America	USA	California	San Diego	North America	USA	California	genome	29873	Human	?	?	B.1	GH	UC San Diego Center for Advanced Laboratory Medicine	Andersen lab at Scripps Research	SEARCH Alliance San Diego with David Pride et al	https://www.gisaid.org	?	?	2020-05-15
USA/CA-SR0095/2020	EPI_ISL_445095	2020-03-19	North America	USA	California	San Diego	North America	USA	California	genome	29856	Human	?	?	B.1	GH	UC San Diego Center for Advanced Laboratory Medicine	Andersen lab at Scripps Research	SEARCH Alliance San Diego with David Pride et al	https://www.gisaid.org	?	?	2020-05-15
USA/CA-SR0097/2020	EPI_ISL_445096	2020-03-13	North America	USA	California	San Diego	North America	USA	California	genome	29864	Human	?	?	A.1	S	UC San Diego Center for Advanced Laboratory Medicine	Andersen lab at Scripps Research	SEARCH Alliance San Diego with David Pride et al	https://www.gisaid.org	?	?	2020-05-15
USA/CA-SR0098/2020	EPI_ISL_445097	2020-03-14	North America	USA	California	San Diego	North America	USA	California	genome	29891	Human	?	?	B.1	GH	UC San Diego Center for Advanced Laboratory Medicine	Andersen lab at Scripps Research	SEARCH Alliance San Diego with David Pride et al	https://www.gisaid.org	?	?	2020-05-15
USA/CA-SR0099/2020	EPI_ISL_445098	2020-03-14	North America	USA	California	San Diego	North America	USA	California	genome	29900	Human	?	?	B.1	GH	UC San Diego Center for Advanced Laboratory Medicine	Andersen lab at Scripps Research	SEARCH Alliance San Diego with David Pride et al	https://www.gisaid.org	?	?	2020-05-15
USA/CA-SR0100/2020	EPI_ISL_445099	2020-03-14	North America	USA	California	San Diego	North America	USA	California	genome	29864	Human	?	?	A.1	S	UC San Diego Center for Advanced Laboratory Medicine	Andersen lab at Scripps Research	SEARCH Alliance San Diego with David Pride et al	https://www.gisaid.org	?	?	2020-05-15
USA/CA-SR0103/2020	EPI_ISL_445100	2020-03-16	North America	USA	California	San Diego	North America	USA	California	genome	29864	Human	?	?	A.1	S	UC San Diego Center for Advanced Laboratory Medicine	Andersen lab at Scripps Research	SEARCH Alliance San Diego with David Pride et al	https://www.gisaid.org	?	?	2020-05-15
USA/CA-SR0104/2020	EPI_ISL_445101	2020-03-15	North America	USA	California	San Diego	North America	USA	California	genome	29896	Human	?	?	B.1	GH	UC San Diego Center for Advanced Laboratory Medicine	Andersen lab at Scripps Research	SEARCH Alliance San Diego with David Pride et al	https://www.gisaid.org	?	?	2020-05-15
USA/CA-SR0106/2020	EPI_ISL_445102	2020-03-14	North America	USA	California	San Diego	North America	USA	California	genome	29865	Human	?	?	A.1	S	UC San Diego Center for Advanced Laboratory Medicine	Andersen lab at Scripps Research	SEARCH Alliance San Diego with David Pride et al	https://www.gisaid.org	?	?	2020-05-15
USA/CA-SR0107/2020	EPI_ISL_445103	2020-03-13	North America	USA	California	San Diego	North America	USA	California	genome	29865	Human	?	?	A.1	S	UC San Diego Center for Advanced Laboratory Medicine	Andersen lab at Scripps Research	SEARCH Alliance San Diego with David Pride et al	https://www.gisaid.org	?	?	2020-05-15
USA/CA-SR0108/2020	EPI_ISL_445104	2020-03-20	North America	USA	California	San Diego	North America	USA	California	genome	29865	Human	?	?	B.1	GH	UC San Diego Center for Advanced Laboratory Medicine	Andersen lab at Scripps Research	SEARCH Alliance San Diego with David Pride et al	https://www.gisaid.org	?	?	2020-05-15
USA/CA-SR0111/2020	EPI_ISL_445105	2020-03-24	North America	USA	California	San Diego	North America	USA	California	genome	29901	Human	?	?	B.1	GH	UC San Diego Center for Advanced Laboratory Medicine	Andersen lab at Scripps Research	SEARCH Alliance San Diego with David Pride et al	https://www.gisaid.org	?	?	2020-05-15
USA/CA-SR0113/2020	EPI_ISL_445106	2020-03-25	North America	USA	California	San Diego	North America	USA	California	genome	29865	Human	?	?	B.1	GH	UC San Diego Center for Advanced Laboratory Medicine	Andersen lab at Scripps Research	SEARCH Alliance San Diego with David Pride et al	https://www.gisaid.org	?	?	2020-05-15
USA/CA-SR0115/2020	EPI_ISL_445107	2020-03-25	North America	USA	California	San Diego	North America	USA	California	genome	29901	Human	?	?	B.1	GH	UC San Diego Center for Advanced Laboratory Medicine	Andersen lab at Scripps Research	SEARCH Alliance San Diego with David Pride et al	https://www.gisaid.org	?	?	2020-05-15
USA/CA-SR0117/2020	EPI_ISL_445108	2020-03-14	North America	USA	California	San Diego	North America	USA	California	genome	29864	Human	?	?	B.1	GH	UC San Diego Center for Advanced Laboratory Medicine	Andersen lab at Scripps Research	SEARCH Alliance San Diego with David Pride et al	https://www.gisaid.org	?	?	2020-05-15
USA/CA-SR0118/2020	EPI_ISL_445109	2020-03-12	North America	USA	California	San Diego	North America	USA	California	genome	29901	Human	?	?	B.4	O	UC San Diego Center for Advanced Laboratory Medicine	Andersen lab at Scripps Research	SEARCH Alliance San Diego with David Pride et al	https://www.gisaid.org	?	?	2020-05-15
USA/CA-SR0119/2020	EPI_ISL_445110	2020-03-26	North America	USA	California	San Diego	North America	USA	California	genome	29898	Human	?	?	B.1	O	UC San Diego Center for Advanced Laboratory Medicine	Andersen lab at Scripps Research	SEARCH Alliance San Diego with David Pride et al	https://www.gisaid.org	?	?	2020-05-15
USA/CA-SR0120/2020	EPI_ISL_445111	2020-03-26	North America	USA	California	San Diego	North America	USA	California	genome	29895	Human	?	?	B.1	GH	UC San Diego Center for Advanced Laboratory Medicine	Andersen lab at Scripps Research	SEARCH Alliance San Diego with David Pride et al	https://www.gisaid.org	?	?	2020-05-15
USA/CA-SR0122/2020	EPI_ISL_445112	2020-03-26	North America	USA	California	San Diego	North America	USA	California	genome	29856	Human	?	?	B.1	GH	UC San Diego Center for Advanced Laboratory Medicine	Andersen lab at Scripps Research	SEARCH Alliance San Diego with David Pride et al	https://www.gisaid.org	?	?	2020-05-15
USA/CA-SR0128/2020	EPI_ISL_445113	2020-03-28	North America	USA	California	San Diego	North America	USA	California	genome	29899	Human	?	?	B.1	GH	UC San Diego Center for Advanced Laboratory Medicine	Andersen lab at Scripps Research	SEARCH Alliance San Diego with David Pride et al	https://www.gisaid.org	?	?	2020-05-15
USA/CA-SR0130/2020	EPI_ISL_445114	2020-03-28	North America	USA	California	San Diego	North America	USA	California	genome	29900	Human	?	?	B.1	GH	UC San Diego Center for Advanced Laboratory Medicine	Andersen lab at Scripps Research	SEARCH Alliance San Diego with David Pride et al	https://www.gisaid.org	?	?	2020-05-15
USA/CA-SR0132/2020	EPI_ISL_445115	2020-03-30	North America	USA	California	San Diego	North America	USA	California	genome	29898	Human	?	?	B.1	GH	UC San Diego Center for Advanced Laboratory Medicine	Andersen lab at Scripps Research	SEARCH Alliance San Diego with David Pride et al	https://www.gisaid.org	?	?	2020-05-15
USA/CA-SR0135/2020	EPI_ISL_445116	2020-03-31	North America	USA	California	San Diego	North America	USA	California	genome	29899	Human	?	?	B.1	GH	UC San Diego Center for Advanced Laboratory Medicine	Andersen lab at Scripps Research	SEARCH Alliance San Diego with David Pride et al	https://www.gisaid.org	?	?	2020-05-15
USA/CA-SR0136/2020	EPI_ISL_445117	2020-03-14	North America	USA	California	San Diego	North America	USA	California	genome	29864	Human	?	?	B.1	GH	UC San Diego Center for Advanced Laboratory Medicine	Andersen lab at Scripps Research	SEARCH Alliance San Diego with David Pride et al	https://www.gisaid.org	?	?	2020-05-15
USA/CA-SR016/2020	EPI_ISL_430016	2020-03-24	North America	USA	California	San Diego	North America	USA	California	genome	29406	Human	?	?	B	O	Andersen lab at Scripps Research	Andersen lab at Scripps Research	SEARCH Alliance San Diego et al	https://www.gisaid.org	?	?	2020-04-24
USA/CA-SR017/2020	EPI_ISL_429991	2020-03-24	North America	USA	California	San Diego	North America	USA	California	genome	29409	Human	?	?	B.1.1	G	Andersen lab at Scripps Research	Andersen lab at Scripps Research	SEARCH Alliance San Diego et al	https://www.gisaid.org	?	?	2020-04-24
USA/CA-SR0175/2020	EPI_ISL_435473	2020-04-28	North America	USA	California	San Diego	North America	USA	California	genome	29891	Human	?	?	B.1.43	GH	Rady's Childrens Hospital	Andersen lab at Scripps Research	SEARCH Alliance San Diego et al	https://www.gisaid.org	?	?	2020-05-05
USA/CA-SR0176/2020	EPI_ISL_435474	2020-04-29	North America	USA	California	San Diego	North America	USA	California	genome	29865	Human	?	?	B.1	G	Rady's Childrens Hospital	Andersen lab at Scripps Research	SEARCH Alliance San Diego et al	https://www.gisaid.org	?	?	2020-05-05
USA/CA-SR0177/2020	EPI_ISL_437600	2020-03-19	North America	USA	California	San Diego	North America	USA	California	genome	29899	Human	?	?	B.1.110	GH	Scripps Medical Laboratory	Andersen lab at Scripps Research	SEARCH Alliance San Diego with Michael Quigley et al	https://www.gisaid.org	?	?	2020-05-11
USA/CA-SR0178/2020	EPI_ISL_437599	2020-03-20	North America	USA	California	San Diego	North America	USA	California	genome	29884	Human	?	?	B.1	GH	Scripps Medical Laboratory	Andersen lab at Scripps Research	SEARCH Alliance San Diego with Michael Quigley et al	https://www.gisaid.org	?	?	2020-05-11
USA/CA-SR0179/2020	EPI_ISL_437598	2020-03-25	North America	USA	California	San Diego	North America	USA	California	genome	29893	Human	?	?	B.1	GH	Scripps Medical Laboratory	Andersen lab at Scripps Research	SEARCH Alliance San Diego with Michael Quigley et al	https://www.gisaid.org	?	?	2020-05-11
USA/CA-SR0180/2020	EPI_ISL_437597	2020-03-26	North America	USA	California	San Diego	North America	USA	California	genome	29854	Human	?	?	B.1	G	Scripps Medical Laboratory	Andersen lab at Scripps Research	SEARCH Alliance San Diego with Michael Quigley et al	https://www.gisaid.org	?	?	2020-05-11
USA/CA-SR0181/2020	EPI_ISL_437596	2020-03-24	North America	USA	California	San Diego	North America	USA	California	genome	29864	Human	?	?	B.1	G	Scripps Medical Laboratory	Andersen lab at Scripps Research	SEARCH Alliance San Diego with Michael Quigley et al	https://www.gisaid.org	?	?	2020-05-11
USA/CA-SR0182/2020	EPI_ISL_437595	2020-03-22	North America	USA	California	San Diego	North America	USA	California	genome	29869	Human	?	?	B.1.43	GH	Scripps Medical Laboratory	Andersen lab at Scripps Research	SEARCH Alliance San Diego with Michael Quigley et al	https://www.gisaid.org	?	?	2020-05-11
USA/CA-SR0184/2020	EPI_ISL_437594	2020-03-23	North America	USA	California	San Diego	North America	USA	California	genome	29900	Human	?	?	B.1	GH	Scripps Medical Laboratory	Andersen lab at Scripps Research	SEARCH Alliance San Diego with Michael Quigley et al	https://www.gisaid.org	?	?	2020-05-11
USA/CA-SR0187/2020	EPI_ISL_437593	2020-03-25	North America	USA	California	San Diego	North America	USA	California	genome	29882	Human	?	?	B.1	G	Scripps Medical Laboratory	Andersen lab at Scripps Research	SEARCH Alliance San Diego with Michael Quigley et al	https://www.gisaid.org	?	?	2020-05-11
USA/CA-SR0188/2020	EPI_ISL_437592	2020-03-28	North America	USA	California	San Diego	North America	USA	California	genome	29897	Human	?	?	B.1	GH	Scripps Medical Laboratory	Andersen lab at Scripps Research	SEARCH Alliance San Diego with Michael Quigley et al	https://www.gisaid.org	?	?	2020-05-11
USA/CA-SR0189/2020	EPI_ISL_437591	2020-03-26	North America	USA	California	San Diego	North America	USA	California	genome	29864	Human	?	?	B.1	GH	Scripps Medical Laboratory	Andersen lab at Scripps Research	SEARCH Alliance San Diego with Michael Quigley et al	https://www.gisaid.org	?	?	2020-05-11
USA/CA-SR0190/2020	EPI_ISL_437590	2020-03-30	North America	USA	California	San Diego	North America	USA	California	genome	29865	Human	?	?	B.1.1	GR	Scripps Medical Laboratory	Andersen lab at Scripps Research	SEARCH Alliance San Diego with Michael Quigley et al	https://www.gisaid.org	?	?	2020-05-11
USA/CA-SR0192/2020	EPI_ISL_437589	2020-03-24	North America	USA	California	San Diego	North America	USA	California	genome	29873	Human	?	?	B.1	GH	Scripps Medical Laboratory	Andersen lab at Scripps Research	SEARCH Alliance San Diego with Michael Quigley et al	https://www.gisaid.org	?	?	2020-05-11
USA/CA-SR0193/2020	EPI_ISL_437588	2020-03-23	North America	USA	California	San Diego	North America	USA	California	genome	29864	Human	?	?	B.1	GH	Scripps Medical Laboratory	Andersen lab at Scripps Research	SEARCH Alliance San Diego with Michael Quigley et al	https://www.gisaid.org	?	?	2020-05-11
USA/CA-SR0195/2020	EPI_ISL_437587	2020-03-28	North America	USA	California	San Diego	North America	USA	California	genome	29892	Human	?	?	B.2	V	Scripps Medical Laboratory	Andersen lab at Scripps Research	SEARCH Alliance San Diego with Michael Quigley et al	https://www.gisaid.org	?	?	2020-05-11
USA/CA-SR0197/2020	EPI_ISL_437586	2020-03-24	North America	USA	California	San Diego	North America	USA	California	genome	29901	Human	?	?	B.1	GH	Scripps Medical Laboratory	Andersen lab at Scripps Research	SEARCH Alliance San Diego with Michael Quigley et al	https://www.gisaid.org	?	?	2020-05-11
USA/CA-SR0198/2020	EPI_ISL_437585	2020-03-21	North America	USA	California	San Diego	North America	USA	California	genome	29865	Human	?	?	B.1	GH	Scripps Medical Laboratory	Andersen lab at Scripps Research	SEARCH Alliance San Diego with Michael Quigley et al	https://www.gisaid.org	?	?	2020-05-11
USA/CA-SR0199/2020	EPI_ISL_437584	2020-03-15	North America	USA	California	San Diego	North America	USA	California	genome	29899	Human	?	?	B.4	O	Scripps Medical Laboratory	Andersen lab at Scripps Research	SEARCH Alliance San Diego with Michael Quigley et al	https://www.gisaid.org	?	?	2020-05-11
USA/CA-SR0201/2020	EPI_ISL_437583	2020-03-22	North America	USA	California	San Diego	North America	USA	California	genome	29864	Human	?	?	B.1	GH	Scripps Medical Laboratory	Andersen lab at Scripps Research	SEARCH Alliance San Diego with Michael Quigley et al	https://www.gisaid.org	?	?	2020-05-11
USA/CA-SR0204/2020	EPI_ISL_437582	2020-03-14	North America	USA	California	San Diego	North America	USA	California	genome	29864	Human	?	?	B.6	O	Scripps Medical Laboratory	Andersen lab at Scripps Research	SEARCH Alliance San Diego with Michael Quigley et al	https://www.gisaid.org	?	?	2020-05-11
USA/CA-SR0205/2020	EPI_ISL_437581	2020-03-21	North America	USA	California	San Diego	North America	USA	California	genome	29886	Human	?	?	B.1	GH	Scripps Medical Laboratory	Andersen lab at Scripps Research	SEARCH Alliance San Diego with Michael Quigley et al	https://www.gisaid.org	?	?	2020-05-11
USA/CA-SR0217/2020	EPI_ISL_445118	2020-05-04	North America	USA	California	San Diego	North America	USA	California	genome	29893	Human	?	?	B.1	G	Rady's Childrens Hospital	Andersen lab at Scripps Research	SEARCH Alliance San Diego et al	https://www.gisaid.org	?	?	2020-05-15
USA/CA-SR0218/2020	EPI_ISL_437580	2020-04-18	North America	USA	California	San Diego	North America	USA	California	genome	29899	Human	?	?	B.1	G	Scripps Medical Laboratory	Andersen lab at Scripps Research	SEARCH Alliance San Diego with Michael Quigley et al	https://www.gisaid.org	?	?	2020-05-11
USA/CA-SR0219/2020	EPI_ISL_437579	2020-04-02	North America	USA	California	San Diego	North America	USA	California	genome	29886	Human	?	?	B.1	GH	Scripps Medical Laboratory	Andersen lab at Scripps Research	SEARCH Alliance San Diego with Michael Quigley et al	https://www.gisaid.org	?	?	2020-05-11
USA/CA-SR0222/2020	EPI_ISL_437578	2020-04-15	North America	USA	California	San Diego	North America	USA	California	genome	29899	Human	?	?	B.1	GH	Scripps Medical Laboratory	Andersen lab at Scripps Research	SEARCH Alliance San Diego with Michael Quigley et al	https://www.gisaid.org	?	?	2020-05-11
USA/CA-SR0223/2020	EPI_ISL_437577	2020-04-22	North America	USA	California	San Diego	North America	USA	California	genome	29901	Human	?	?	B.1	G	Scripps Medical Laboratory	Andersen lab at Scripps Research	SEARCH Alliance San Diego with Michael Quigley et al	https://www.gisaid.org	?	?	2020-05-11
USA/CA-SR0224/2020	EPI_ISL_437576	2020-04-02	North America	USA	California	San Diego	North America	USA	California	genome	29864	Human	?	?	A.1	S	Scripps Medical Laboratory	Andersen lab at Scripps Research	SEARCH Alliance San Diego with Michael Quigley et al	https://www.gisaid.org	?	?	2020-05-11
USA/CA-SR0225/2020	EPI_ISL_437575	2020-04-06	North America	USA	California	San Diego	North America	USA	California	genome	29891	Human	?	?	B.1	G	Scripps Medical Laboratory	Andersen lab at Scripps Research	SEARCH Alliance San Diego with Michael Quigley et al	https://www.gisaid.org	?	?	2020-05-11
USA/CA-SR0228/2020	EPI_ISL_437574	2020-04-07	North America	USA	California	San Diego	North America	USA	California	genome	29891	Human	?	?	B.1	GH	Scripps Medical Laboratory	Andersen lab at Scripps Research	SEARCH Alliance San Diego with Michael Quigley et al	https://www.gisaid.org	?	?	2020-05-11
USA/CA-SR0230/2020	EPI_ISL_437573	2020-04-24	North America	USA	California	San Diego	North America	USA	California	genome	29865	Human	?	?	B.1	GH	Scripps Medical Laboratory	Andersen lab at Scripps Research	SEARCH Alliance San Diego with Michael Quigley et al	https://www.gisaid.org	?	?	2020-05-11
USA/CA-SR0232/2020	EPI_ISL_437572	2020-04-21	North America	USA	California	San Diego	North America	USA	California	genome	29894	Human	?	?	B.1	G	Scripps Medical Laboratory	Andersen lab at Scripps Research	SEARCH Alliance San Diego with Michael Quigley et al	https://www.gisaid.org	?	?	2020-05-11
USA/CA-SR0233/2020	EPI_ISL_437571	2020-04-25	North America	USA	California	San Diego	North America	USA	California	genome	29899	Human	?	?	B.1	G	Scripps Medical Laboratory	Andersen lab at Scripps Research	SEARCH Alliance San Diego with Michael Quigley et al	https://www.gisaid.org	?	?	2020-05-11
USA/CA-SR0234/2020	EPI_ISL_437570	2020-04-24	North America	USA	California	San Diego	North America	USA	California	genome	29865	Human	?	?	B.1.43	GH	Scripps Medical Laboratory	Andersen lab at Scripps Research	SEARCH Alliance San Diego with Michael Quigley et al	https://www.gisaid.org	?	?	2020-05-11
USA/CA-SR0235/2020	EPI_ISL_437569	2020-04-20	North America	USA	California	San Diego	North America	USA	California	genome	29900	Human	?	?	B.1	GH	Scripps Medical Laboratory	Andersen lab at Scripps Research	SEARCH Alliance San Diego with Michael Quigley et al	https://www.gisaid.org	?	?	2020-05-11
USA/CA-SR0236/2020	EPI_ISL_437568	2020-04-26	North America	USA	California	San Diego	North America	USA	California	genome	29898	Human	?	?	B.1	G	Scripps Medical Laboratory	Andersen lab at Scripps Research	SEARCH Alliance San Diego with Michael Quigley et al	https://www.gisaid.org	?	?	2020-05-11
USA/CA-SR0237/2020	EPI_ISL_437567	2020-04-26	North America	USA	California	San Diego	North America	USA	California	genome	29895	Human	?	?	B.1	GH	Scripps Medical Laboratory	Andersen lab at Scripps Research	SEARCH Alliance San Diego with Michael Quigley et al	https://www.gisaid.org	?	?	2020-05-11
USA/CA-SR0240/2020	EPI_ISL_437566	2020-03-24	North America	USA	California	San Diego	North America	USA	California	genome	29899	Human	?	?	B.1	GH	Scripps Medical Laboratory	Andersen lab at Scripps Research	SEARCH Alliance San Diego with Michael Quigley et al	https://www.gisaid.org	?	?	2020-05-11
USA/CA-SR0244/2020	EPI_ISL_437565	2020-03-28	North America	USA	California	San Diego	North America	USA	California	genome	29820	Human	?	?	B.1	GH	Scripps Medical Laboratory	Andersen lab at Scripps Research	SEARCH Alliance San Diego with Michael Quigley et al	https://www.gisaid.org	?	?	2020-05-11
USA/CA-SR0245/2020	EPI_ISL_437564	2020-03-24	North America	USA	California	San Diego	North America	USA	California	genome	29869	Human	?	?	B.1	GH	Scripps Medical Laboratory	Andersen lab at Scripps Research	SEARCH Alliance San Diego with Michael Quigley et al	https://www.gisaid.org	?	?	2020-05-11
USA/CA-SR0247/2020	EPI_ISL_437563	2020-03-27	North America	USA	California	San Diego	North America	USA	California	genome	29865	Human	?	?	A.1	S	Scripps Medical Laboratory	Andersen lab at Scripps Research	SEARCH Alliance San Diego with Michael Quigley et al	https://www.gisaid.org	?	?	2020-05-11
USA/CA-SR0248/2020	EPI_ISL_437562	2020-03-21	North America	USA	California	San Diego	North America	USA	California	genome	29865	Human	?	?	B.1	GH	Scripps Medical Laboratory	Andersen lab at Scripps Research	SEARCH Alliance San Diego with Michael Quigley et al	https://www.gisaid.org	?	?	2020-05-11
USA/CA-SR0249/2020	EPI_ISL_437561	2020-03-17	North America	USA	California	San Diego	North America	USA	California	genome	29887	Human	?	?	B.1	GH	Scripps Medical Laboratory	Andersen lab at Scripps Research	SEARCH Alliance San Diego with Michael Quigley et al	https://www.gisaid.org	?	?	2020-05-11
USA/CA-SR0250/2020	EPI_ISL_437560	2020-03-22	North America	USA	California	San Diego	North America	USA	California	genome	29891	Human	?	?	B.1	GH	Scripps Medical Laboratory	Andersen lab at Scripps Research	SEARCH Alliance San Diego with Michael Quigley et al	https://www.gisaid.org	?	?	2020-05-11
USA/CA-SR0252/2020	EPI_ISL_437559	2020-03-26	North America	USA	California	San Diego	North America	USA	California	genome	29892	Human	?	?	B.1	GH	Scripps Medical Laboratory	Andersen lab at Scripps Research	SEARCH Alliance San Diego with Michael Quigley et al	https://www.gisaid.org	?	?	2020-05-11
USA/CA-SR0253/2020	EPI_ISL_437558	2020-03-27	North America	USA	California	San Diego	North America	USA	California	genome	29864	Human	?	?	B.1	GH	Scripps Medical Laboratory	Andersen lab at Scripps Research	SEARCH Alliance San Diego with Michael Quigley et al	https://www.gisaid.org	?	?	2020-05-11
USA/CA-SR0255/2020	EPI_ISL_437557	2020-03-30	North America	USA	California	San Diego	North America	USA	California	genome	29864	Human	?	?	B.1	GH	Scripps Medical Laboratory	Andersen lab at Scripps Research	SEARCH Alliance San Diego with Michael Quigley et al	https://www.gisaid.org	?	?	2020-05-11
USA/CA-SR0256/2020	EPI_ISL_437556	2020-03-26	North America	USA	California	San Diego	North America	USA	California	genome	29896	Human	?	?	B.1	GH	Scripps Medical Laboratory	Andersen lab at Scripps Research	SEARCH Alliance San Diego with Michael Quigley et al	https://www.gisaid.org	?	?	2020-05-11
USA/CA-SR0257/2020	EPI_ISL_437555	2020-03-20	North America	USA	California	San Diego	North America	USA	California	genome	29864	Human	?	?	B.1	GH	Scripps Medical Laboratory	Andersen lab at Scripps Research	SEARCH Alliance San Diego with Michael Quigley et al	https://www.gisaid.org	?	?	2020-05-11
USA/CA-SR0258/2020	EPI_ISL_437554	2020-03-19	North America	USA	California	San Diego	North America	USA	California	genome	29899	Human	?	?	B.1	GH	Scripps Medical Laboratory	Andersen lab at Scripps Research	SEARCH Alliance San Diego with Michael Quigley et al	https://www.gisaid.org	?	?	2020-05-11
USA/CA-SR0259/2020	EPI_ISL_437553	2020-03-25	North America	USA	California	San Diego	North America	USA	California	genome	29901	Human	?	?	B.1	GH	Scripps Medical Laboratory	Andersen lab at Scripps Research	SEARCH Alliance San Diego with Michael Quigley et al	https://www.gisaid.org	?	?	2020-05-11
USA/CA-SR0260/2020	EPI_ISL_437552	2020-03-25	North America	USA	California	San Diego	North America	USA	California	genome	29863	Human	?	?	B.1	GH	Scripps Medical Laboratory	Andersen lab at Scripps Research	SEARCH Alliance San Diego with Michael Quigley et al	https://www.gisaid.org	?	?	2020-05-11
USA/CA-SR0261/2020	EPI_ISL_437551	2020-04-28	North America	USA	California	San Diego	North America	USA	California	genome	29886	Human	?	?	B.1.1	GR	Scripps Medical Laboratory	Andersen lab at Scripps Research	SEARCH Alliance San Diego with Michael Quigley et al	https://www.gisaid.org	?	?	2020-05-11
USA/CA-SR0262/2020	EPI_ISL_437550	2020-04-27	North America	USA	California	San Diego	North America	USA	California	genome	29900	Human	?	?	B.1	GH	Scripps Medical Laboratory	Andersen lab at Scripps Research	SEARCH Alliance San Diego with Michael Quigley et al	https://www.gisaid.org	?	?	2020-05-11
USA/CA-SR0263/2020	EPI_ISL_437549	2020-04-20	North America	USA	California	San Diego	North America	USA	California	genome	29865	Human	?	?	B.1	GH	Scripps Medical Laboratory	Andersen lab at Scripps Research	SEARCH Alliance San Diego with Michael Quigley et al	https://www.gisaid.org	?	?	2020-05-11
USA/CA-SR0310/2020	EPI_ISL_445164	2020-03-21	North America	USA	California	San Diego	North America	USA	California	genome	29899	Human	?	?	B.1	GH	Scripps Medical Laboratory	Andersen lab at Scripps Research	SEARCH Alliance San Diego with Michael Quigley et al	https://www.gisaid.org	?	?	2020-05-15
USA/CA-SR0311/2020	EPI_ISL_445165	2020-03-17	North America	USA	California	San Diego	North America	USA	California	genome	29855	Human	?	?	A.1	S	Scripps Medical Laboratory	Andersen lab at Scripps Research	SEARCH Alliance San Diego with Michael Quigley et al	https://www.gisaid.org	?	?	2020-05-15
USA/CA-SR0312/2020	EPI_ISL_445166	2020-03-22	North America	USA	California	San Diego	North America	USA	California	genome	29864	Human	?	?	B.1	G	Scripps Medical Laboratory	Andersen lab at Scripps Research	SEARCH Alliance San Diego with Michael Quigley et al	https://www.gisaid.org	?	?	2020-05-15
USA/CA-SR0313/2020	EPI_ISL_445167	2020-03-27	North America	USA	California	San Diego	North America	USA	California	genome	29864	Human	?	?	B.1	GH	Scripps Medical Laboratory	Andersen lab at Scripps Research	SEARCH Alliance San Diego with Michael Quigley et al	https://www.gisaid.org	?	?	2020-05-15
USA/CA-SR0314/2020	EPI_ISL_445168	2020-03-26	North America	USA	California	San Diego	North America	USA	California	genome	29854	Human	?	?	B.1	GH	Scripps Medical Laboratory	Andersen lab at Scripps Research	SEARCH Alliance San Diego with Michael Quigley et al	https://www.gisaid.org	?	?	2020-05-15
USA/CA-SR0341/2020	EPI_ISL_450190	2020-05-08	North America	USA	California	San Diego	North America	USA	California	genome	29864	Human	?	?	B.1	G	Rady's Childrens Hospital	Andersen lab at Scripps Research	SEARCH Alliance San Diego et al	https://www.gisaid.org	?	?	2020-05-20
USA/CA-SR0347/2020	EPI_ISL_450191	2020-03-23	North America	USA	California	San Diego	North America	USA	California	genome	29854	Human	?	?	B.1	GH	Scripps Medical Laboratory	Andersen lab at Scripps Research	SEARCH Alliance San Diego with Michael Quigley et al	https://www.gisaid.org	?	?	2020-05-20
USA/CA-SR0348/2020	EPI_ISL_450192	2020-04-21	North America	USA	California	San Diego	North America	USA	California	genome	29845	Human	?	?	B.1.1	GR	Scripps Medical Laboratory	Andersen lab at Scripps Research	SEARCH Alliance San Diego with Michael Quigley et al	https://www.gisaid.org	?	?	2020-05-20
USA/CA-SR0349/2020	EPI_ISL_458237	2020-04-29	North America	USA	California	San Diego	North America	USA	California	genome	29854	Human	?	?	B.1	GH	Scripps Medical Laboratory	Andersen lab at Scripps Research	SEARCH Alliance San Diego with Michael Quigley et al	https://www.gisaid.org	?	?	2020-06-04
USA/CA-SR0351/2020	EPI_ISL_458238	2020-04-28	North America	USA	California	San Diego	North America	USA	California	genome	29899	Human	?	?	B.1	G	Scripps Medical Laboratory	Andersen lab at Scripps Research	SEARCH Alliance San Diego with Michael Quigley et al	https://www.gisaid.org	?	?	2020-06-04
USA/CA-SR0353/2020	EPI_ISL_458239	2020-04-08	North America	USA	California	San Diego	North America	USA	California	genome	29864	Human	?	?	B.1	G	Scripps Medical Laboratory	Andersen lab at Scripps Research	SEARCH Alliance San Diego with Michael Quigley et al	https://www.gisaid.org	?	?	2020-06-04
USA/CA-SR0355/2020	EPI_ISL_458240	2020-04-03	North America	USA	California	San Diego	North America	USA	California	genome	29865	Human	?	?	B.1	GH	Scripps Medical Laboratory	Andersen lab at Scripps Research	SEARCH Alliance San Diego with Michael Quigley et al	https://www.gisaid.org	?	?	2020-06-04
USA/CA-SR0356/2020	EPI_ISL_458241	2020-04-09	North America	USA	California	San Diego	North America	USA	California	genome	29882	Human	?	?	B.1	GH	Scripps Medical Laboratory	Andersen lab at Scripps Research	SEARCH Alliance San Diego with Michael Quigley et al	https://www.gisaid.org	?	?	2020-06-04
USA/CA-SR0358/2020	EPI_ISL_458242	2020-04-20	North America	USA	California	San Diego	North America	USA	California	genome	29856	Human	?	?	B.1	GH	Scripps Medical Laboratory	Andersen lab at Scripps Research	SEARCH Alliance San Diego with Michael Quigley et al	https://www.gisaid.org	?	?	2020-06-04
USA/CA-SR0359/2020	EPI_ISL_458243	2020-04-12	North America	USA	California	San Diego	North America	USA	California	genome	29864	Human	?	?	B.1	GH	Scripps Medical Laboratory	Andersen lab at Scripps Research	SEARCH Alliance San Diego with Michael Quigley et al	https://www.gisaid.org	?	?	2020-06-04
USA/CA-SR0360/2020	EPI_ISL_458244	2020-04-29	North America	USA	California	San Diego	North America	USA	California	genome	29865	Human	?	?	B.1	G	Scripps Medical Laboratory	Andersen lab at Scripps Research	SEARCH Alliance San Diego with Michael Quigley et al	https://www.gisaid.org	?	?	2020-06-04
USA/CA-SR0361/2020	EPI_ISL_458245	2020-04-05	North America	USA	California	San Diego	North America	USA	California	genome	29856	Human	?	?	B.1	GH	Scripps Medical Laboratory	Andersen lab at Scripps Research	SEARCH Alliance San Diego with Michael Quigley et al	https://www.gisaid.org	?	?	2020-06-04
USA/CA-SR0362/2020	EPI_ISL_458246	2020-04-15	North America	USA	California	San Diego	North America	USA	California	genome	29862	Human	?	?	B.1.1	GR	Scripps Medical Laboratory	Andersen lab at Scripps Research	SEARCH Alliance San Diego with Michael Quigley et al	https://www.gisaid.org	?	?	2020-06-04
USA/CA-SR0364/2020	EPI_ISL_458247	2020-04-14	North America	USA	California	San Diego	North America	USA	California	genome	29899	Human	?	?	B.1	G	Scripps Medical Laboratory	Andersen lab at Scripps Research	SEARCH Alliance San Diego with Michael Quigley et al	https://www.gisaid.org	?	?	2020-06-04
USA/CA-SR0365/2020	EPI_ISL_458248	2020-05-17	North America	USA	California	San Diego	North America	USA	California	genome	29864	Human	?	?	B.1	G	Scripps Medical Laboratory	Andersen lab at Scripps Research	SEARCH Alliance San Diego with Michael Quigley et al	https://www.gisaid.org	?	?	2020-06-04
USA/CA-SR0366/2020	EPI_ISL_458249	2020-04-29	North America	USA	California	San Diego	North America	USA	California	genome	29887	Human	?	?	B.1	GH	Scripps Medical Laboratory	Andersen lab at Scripps Research	SEARCH Alliance San Diego with Michael Quigley et al	https://www.gisaid.org	?	?	2020-06-04
USA/CA-SR0367/2020	EPI_ISL_458250	2020-04-05	North America	USA	California	San Diego	North America	USA	California	genome	29865	Human	?	?	B.1	GH	Scripps Medical Laboratory	Andersen lab at Scripps Research	SEARCH Alliance San Diego with Michael Quigley et al	https://www.gisaid.org	?	?	2020-06-04
USA/CA-SR0368/2020	EPI_ISL_458251	2020-04-15	North America	USA	California	San Diego	North America	USA	California	genome	29865	Human	?	?	B.1	GH	Scripps Medical Laboratory	Andersen lab at Scripps Research	SEARCH Alliance San Diego with Michael Quigley et al	https://www.gisaid.org	?	?	2020-06-04
USA/CA-SR0369/2020	EPI_ISL_458252	2020-04-05	North America	USA	California	San Diego	North America	USA	California	genome	29856	Human	?	?	B.1	GH	Scripps Medical Laboratory	Andersen lab at Scripps Research	SEARCH Alliance San Diego with Michael Quigley et al	https://www.gisaid.org	?	?	2020-06-04
USA/CA-SR0370/2020	EPI_ISL_458253	2020-04-29	North America	USA	California	San Diego	North America	USA	California	genome	29877	Human	?	?	B.1	GH	Scripps Medical Laboratory	Andersen lab at Scripps Research	SEARCH Alliance San Diego with Michael Quigley et al	https://www.gisaid.org	?	?	2020-06-04
USA/CA-SR0371/2020	EPI_ISL_458254	2020-04-29	North America	USA	California	San Diego	North America	USA	California	genome	29864	Human	?	?	B.1	G	Scripps Medical Laboratory	Andersen lab at Scripps Research	SEARCH Alliance San Diego with Michael Quigley et al	https://www.gisaid.org	?	?	2020-06-04
USA/CA-SR0372/2020	EPI_ISL_458255	2020-04-21	North America	USA	California	San Diego	North America	USA	California	genome	29865	Human	?	?	B.1	GH	Scripps Medical Laboratory	Andersen lab at Scripps Research	SEARCH Alliance San Diego with Michael Quigley et al	https://www.gisaid.org	?	?	2020-06-04
USA/CA-SR0373/2020	EPI_ISL_458256	2020-04-07	North America	USA	California	San Diego	North America	USA	California	genome	29882	Human	?	?	B.1	GH	Scripps Medical Laboratory	Andersen lab at Scripps Research	SEARCH Alliance San Diego with Michael Quigley et al	https://www.gisaid.org	?	?	2020-06-04
USA/CA-SR0374/2020	EPI_ISL_458257	2020-04-11	North America	USA	California	San Diego	North America	USA	California	genome	29888	Human	?	?	B.1	G	Scripps Medical Laboratory	Andersen lab at Scripps Research	SEARCH Alliance San Diego with Michael Quigley et al	https://www.gisaid.org	?	?	2020-06-04
USA/CA-SR0376/2020	EPI_ISL_458258	2020-04-13	North America	USA	California	San Diego	North America	USA	California	genome	29892	Human	?	?	B.1	GH	Scripps Medical Laboratory	Andersen lab at Scripps Research	SEARCH Alliance San Diego with Michael Quigley et al	https://www.gisaid.org	?	?	2020-06-04
USA/CA-SR0377/2020	EPI_ISL_458259	2020-04-13	North America	USA	California	San Diego	North America	USA	California	genome	29854	Human	?	?	B.1	GH	Scripps Medical Laboratory	Andersen lab at Scripps Research	SEARCH Alliance San Diego with Michael Quigley et al	https://www.gisaid.org	?	?	2020-06-04
USA/CA-SR0379/2020	EPI_ISL_458260	2020-04-07	North America	USA	California	San Diego	North America	USA	California	genome	29864	Human	?	?	B.1	GH	Scripps Medical Laboratory	Andersen lab at Scripps Research	SEARCH Alliance San Diego with Michael Quigley et al	https://www.gisaid.org	?	?	2020-06-04
USA/CA-SR0381/2020	EPI_ISL_458261	2020-04-03	North America	USA	California	San Diego	North America	USA	California	genome	29864	Human	?	?	B.1.1	GR	Scripps Medical Laboratory	Andersen lab at Scripps Research	SEARCH Alliance San Diego with Michael Quigley et al	https://www.gisaid.org	?	?	2020-06-04
USA/CA-SR0382/2020	EPI_ISL_458262	2020-04-01	North America	USA	California	San Diego	North America	USA	California	genome	29865	Human	?	?	B.1	GH	Scripps Medical Laboratory	Andersen lab at Scripps Research	SEARCH Alliance San Diego with Michael Quigley et al	https://www.gisaid.org	?	?	2020-06-04
USA/CA-SR0383/2020	EPI_ISL_458263	2020-04-27	North America	USA	California	San Diego	North America	USA	California	genome	29849	Human	?	?	B.1	G	Scripps Medical Laboratory	Andersen lab at Scripps Research	SEARCH Alliance San Diego with Michael Quigley et al	https://www.gisaid.org	?	?	2020-06-04
USA/CA-SR0385/2020	EPI_ISL_458264	2020-04-28	North America	USA	California	San Diego	North America	USA	California	genome	29864	Human	?	?	B.1	GH	Scripps Medical Laboratory	Andersen lab at Scripps Research	SEARCH Alliance San Diego with Michael Quigley et al	https://www.gisaid.org	?	?	2020-06-04
USA/CA-SR0386/2020	EPI_ISL_458265	2020-04-10	North America	USA	California	San Diego	North America	USA	California	genome	29854	Human	?	?	B.1	GH	Scripps Medical Laboratory	Andersen lab at Scripps Research	SEARCH Alliance San Diego with Michael Quigley et al	https://www.gisaid.org	?	?	2020-06-04
USA/CA-SR0387/2020	EPI_ISL_458266	2020-04-21	North America	USA	California	San Diego	North America	USA	California	genome	29865	Human	?	?	B.1	GH	Scripps Medical Laboratory	Andersen lab at Scripps Research	SEARCH Alliance San Diego with Michael Quigley et al	https://www.gisaid.org	?	?	2020-06-04
USA/CA-SR0388/2020	EPI_ISL_458267	2020-04-10	North America	USA	California	San Diego	North America	USA	California	genome	29865	Human	?	?	B.1	G	Scripps Medical Laboratory	Andersen lab at Scripps Research	SEARCH Alliance San Diego with Michael Quigley et al	https://www.gisaid.org	?	?	2020-06-04
USA/CA-SR0391/2020	EPI_ISL_458268	2020-04-14	North America	USA	California	San Diego	North America	USA	California	genome	29573	Human	?	?	B.1	GH	Scripps Medical Laboratory	Andersen lab at Scripps Research	SEARCH Alliance San Diego with Michael Quigley et al	https://www.gisaid.org	?	?	2020-06-04
USA/CA-SR0392/2020	EPI_ISL_458269	2020-04-29	North America	USA	California	San Diego	North America	USA	California	genome	29849	Human	?	?	B.1	G	Scripps Medical Laboratory	Andersen lab at Scripps Research	SEARCH Alliance San Diego with Michael Quigley et al	https://www.gisaid.org	?	?	2020-06-04
USA/CA-SR0395/2020	EPI_ISL_458270	2020-04-04	North America	USA	California	San Diego	North America	USA	California	genome	29886	Human	?	?	B.1	GH	Scripps Medical Laboratory	Andersen lab at Scripps Research	SEARCH Alliance San Diego with Michael Quigley et al	https://www.gisaid.org	?	?	2020-06-04
USA/CA-SR0398/2020	EPI_ISL_458271	2020-04-29	North America	USA	California	San Diego	North America	USA	California	genome	29899	Human	?	?	B.1	G	Scripps Medical Laboratory	Andersen lab at Scripps Research	SEARCH Alliance San Diego with Michael Quigley et al	https://www.gisaid.org	?	?	2020-06-04
USA/CA-SR0399/2020	EPI_ISL_458272	2020-04-21	North America	USA	California	San Diego	North America	USA	California	genome	29865	Human	?	?	B.1	G	Scripps Medical Laboratory	Andersen lab at Scripps Research	SEARCH Alliance San Diego with Michael Quigley et al	https://www.gisaid.org	?	?	2020-06-04
USA/CA-SR0401/2020	EPI_ISL_458273	2020-04-14	North America	USA	California	San Diego	North America	USA	California	genome	29575	Human	?	?	B.1	G	Scripps Medical Laboratory	Andersen lab at Scripps Research	SEARCH Alliance San Diego with Michael Quigley et al	https://www.gisaid.org	?	?	2020-06-04
USA/CA-SR0402/2020	EPI_ISL_458274	2020-04-08	North America	USA	California	San Diego	North America	USA	California	genome	29865	Human	?	?	B.1.1	GR	Scripps Medical Laboratory	Andersen lab at Scripps Research	SEARCH Alliance San Diego with Michael Quigley et al	https://www.gisaid.org	?	?	2020-06-04
USA/CA-SR0404/2020	EPI_ISL_458275	2020-04-07	North America	USA	California	San Diego	North America	USA	California	genome	29899	Human	?	?	A.1	S	Scripps Medical Laboratory	Andersen lab at Scripps Research	SEARCH Alliance San Diego with Michael Quigley et al	https://www.gisaid.org	?	?	2020-06-04
USA/CA-SR0405/2020	EPI_ISL_458276	2020-04-06	North America	USA	California	San Diego	North America	USA	California	genome	29900	Human	?	?	B.1	GH	Scripps Medical Laboratory	Andersen lab at Scripps Research	SEARCH Alliance San Diego with Michael Quigley et al	https://www.gisaid.org	?	?	2020-06-04
USA/CA-SR0407/2020	EPI_ISL_458277	2020-04-20	North America	USA	California	San Diego	North America	USA	California	genome	29886	Human	?	?	B.1	GH	Scripps Medical Laboratory	Andersen lab at Scripps Research	SEARCH Alliance San Diego with Michael Quigley et al	https://www.gisaid.org	?	?	2020-06-04
USA/CA-SR0408/2020	EPI_ISL_458278	2020-04-20	North America	USA	California	San Diego	North America	USA	California	genome	29891	Human	?	?	B.1.1	GR	Scripps Medical Laboratory	Andersen lab at Scripps Research	SEARCH Alliance San Diego with Michael Quigley et al	https://www.gisaid.org	?	?	2020-06-04
USA/CA-SR0409/2020	EPI_ISL_458279	2020-04-11	North America	USA	California	San Diego	North America	USA	California	genome	29901	Human	?	?	B.1	GH	Scripps Medical Laboratory	Andersen lab at Scripps Research	SEARCH Alliance San Diego with Michael Quigley et al	https://www.gisaid.org	?	?	2020-06-04
USA/CA-SR0410/2020	EPI_ISL_458280	2020-04-21	North America	USA	California	San Diego	North America	USA	California	genome	29865	Human	?	?	B.1.1	GR	Scripps Medical Laboratory	Andersen lab at Scripps Research	SEARCH Alliance San Diego with Michael Quigley et al	https://www.gisaid.org	?	?	2020-06-04
USA/CA-SR0411/2020	EPI_ISL_458281	2020-04-05	North America	USA	California	San Diego	North America	USA	California	genome	29902	Human	?	?	B.1	GH	Scripps Medical Laboratory	Andersen lab at Scripps Research	SEARCH Alliance San Diego with Michael Quigley et al	https://www.gisaid.org	?	?	2020-06-04
USA/CA-SR0412/2020	EPI_ISL_458282	2020-04-21	North America	USA	California	San Diego	North America	USA	California	genome	29899	Human	?	?	B.1	GH	Scripps Medical Laboratory	Andersen lab at Scripps Research	SEARCH Alliance San Diego with Michael Quigley et al	https://www.gisaid.org	?	?	2020-06-04
USA/CA-SR0413/2020	EPI_ISL_458283	2020-03-25	North America	USA	California	San Diego	North America	USA	California	genome	29896	Human	?	?	B.1	GH	Scripps Medical Laboratory	Andersen lab at Scripps Research	SEARCH Alliance San Diego with Michael Quigley et al	https://www.gisaid.org	?	?	2020-06-04
USA/CA-SR0414/2020	EPI_ISL_458284	2020-04-15	North America	USA	California	San Diego	North America	USA	California	genome	29865	Human	?	?	B.1	G	Scripps Medical Laboratory	Andersen lab at Scripps Research	SEARCH Alliance San Diego with Michael Quigley et al	https://www.gisaid.org	?	?	2020-06-04
USA/CA-SR0415/2020	EPI_ISL_467950	2020-03-08	North America	USA	California	San Diego	North America	USA	California	genome	29871	Human	?	?	A.1	S	San Diego County Public Health Laboratory	Andersen lab at Scripps Research	SEARCH Alliance San Diego with Tracy Basler et al	https://www.gisaid.org	?	?	2020-06-16
USA/CA-SR0416/2020	EPI_ISL_467951	2020-03-10	North America	USA	California	San Diego	North America	USA	California	genome	29901	Human	?	?	A.1	S	San Diego County Public Health Laboratory	Andersen lab at Scripps Research	SEARCH Alliance San Diego with Tracy Basler et al	https://www.gisaid.org	?	?	2020-06-16
USA/CA-SR0418/2020	EPI_ISL_467952	2020-03-18	North America	USA	California	San Diego	North America	USA	California	genome	29900	Human	?	?	B.1	GH	San Diego County Public Health Laboratory	Andersen lab at Scripps Research	SEARCH Alliance San Diego with Tracy Basler et al	https://www.gisaid.org	?	?	2020-06-16
USA/CA-SR0419/2020	EPI_ISL_467953	2020-03-30	North America	USA	California	San Diego	North America	USA	California	genome	29899	Human	?	?	B.1	G	San Diego County Public Health Laboratory	Andersen lab at Scripps Research	SEARCH Alliance San Diego with Tracy Basler et al	https://www.gisaid.org	?	?	2020-06-16
USA/CA-SR0421/2020	EPI_ISL_467954	2020-03-10	North America	USA	California	San Diego	North America	USA	California	genome	29849	Human	?	?	A.1	S	San Diego County Public Health Laboratory	Andersen lab at Scripps Research	SEARCH Alliance San Diego with Tracy Basler et al	https://www.gisaid.org	?	?	2020-06-16
USA/CA-SR0424/2020	EPI_ISL_467955	2020-03-18	North America	USA	California	San Diego	North America	USA	California	genome	29902	Human	?	?	B.1	GH	San Diego County Public Health Laboratory	Andersen lab at Scripps Research	SEARCH Alliance San Diego with Tracy Basler et al	https://www.gisaid.org	?	?	2020-06-16
USA/CA-SR0425/2020	EPI_ISL_467956	2020-03-26	North America	USA	California	San Diego	North America	USA	California	genome	29864	Human	?	?	A.5	S	San Diego County Public Health Laboratory	Andersen lab at Scripps Research	SEARCH Alliance San Diego with Tracy Basler et al	https://www.gisaid.org	?	?	2020-06-16
USA/CA-SR0426/2020	EPI_ISL_467957	2020-03-24	North America	USA	California	San Diego	North America	USA	California	genome	29899	Human	?	?	B.1	GH	San Diego County Public Health Laboratory	Andersen lab at Scripps Research	SEARCH Alliance San Diego with Tracy Basler et al	https://www.gisaid.org	?	?	2020-06-16
USA/CA-SR0428/2020	EPI_ISL_467958	2020-03-10	North America	USA	California	San Diego	North America	USA	California	genome	29849	Human	?	?	A.1	S	San Diego County Public Health Laboratory	Andersen lab at Scripps Research	SEARCH Alliance San Diego with Tracy Basler et al	https://www.gisaid.org	?	?	2020-06-16
USA/CA-SR0429/2020	EPI_ISL_467959	2020-03-11	North America	USA	California	San Diego	North America	USA	California	genome	29864	Human	?	?	B.1	GH	San Diego County Public Health Laboratory	Andersen lab at Scripps Research	SEARCH Alliance San Diego with Tracy Basler et al	https://www.gisaid.org	?	?	2020-06-16
USA/CA-SR0430/2020	EPI_ISL_467960	2020-03-13	North America	USA	California	San Diego	North America	USA	California	genome	29903	Human	?	?	B.1	GH	San Diego County Public Health Laboratory	Andersen lab at Scripps Research	SEARCH Alliance San Diego with Tracy Basler et al	https://www.gisaid.org	?	?	2020-06-16
USA/CA-SR0431/2020	EPI_ISL_467961	2020-03-19	North America	USA	California	San Diego	North America	USA	California	genome	29886	Human	?	?	B.1	GH	San Diego County Public Health Laboratory	Andersen lab at Scripps Research	SEARCH Alliance San Diego with Tracy Basler et al	https://www.gisaid.org	?	?	2020-06-16
USA/CA-SR0432/2020	EPI_ISL_467962	2020-03-26	North America	USA	California	San Diego	North America	USA	California	genome	29899	Human	?	?	B.1.43	GH	San Diego County Public Health Laboratory	Andersen lab at Scripps Research	SEARCH Alliance San Diego with Tracy Basler et al	https://www.gisaid.org	?	?	2020-06-16
USA/CA-SR0434/2020	EPI_ISL_467963	2020-04-14	North America	USA	California	San Diego	North America	USA	California	genome	29899	Human	?	?	B.1	GH	San Diego County Public Health Laboratory	Andersen lab at Scripps Research	SEARCH Alliance San Diego with Michael Quigley et al	https://www.gisaid.org	?	?	2020-06-16
USA/CA-SR0436/2020	EPI_ISL_467964	2020-03-12	North America	USA	California	San Diego	North America	USA	California	genome	29901	Human	?	?	A.1	S	San Diego County Public Health Laboratory	Andersen lab at Scripps Research	SEARCH Alliance San Diego with Tracy Basler et al	https://www.gisaid.org	?	?	2020-06-16
USA/CA-SR0438/2020	EPI_ISL_467965	2020-03-21	North America	USA	California	San Diego	North America	USA	California	genome	29893	Human	?	?	B.1	GH	San Diego County Public Health Laboratory	Andersen lab at Scripps Research	SEARCH Alliance San Diego with Tracy Basler et al	https://www.gisaid.org	?	?	2020-06-16
USA/CA-SR0439/2020	EPI_ISL_467966	2020-03-30	North America	USA	California	San Diego	North America	USA	California	genome	29864	Human	?	?	B.1.2	GH	San Diego County Public Health Laboratory	Andersen lab at Scripps Research	SEARCH Alliance San Diego with Tracy Basler et al	https://www.gisaid.org	?	?	2020-06-16
USA/CA-SR0440/2020	EPI_ISL_467967	2020-03-27	North America	USA	California	San Diego	North America	USA	California	genome	29865	Human	?	?	B.1.5	G	Scripps Medical Laboratory	Andersen lab at Scripps Research	SEARCH Alliance San Diego with Tracy Basler et al	https://www.gisaid.org	?	?	2020-06-16
USA/CA-SR0443/2020	EPI_ISL_467968	2020-03-12	North America	USA	California	San Diego	North America	USA	California	genome	29899	Human	?	?	A.1	S	San Diego County Public Health Laboratory	Andersen lab at Scripps Research	SEARCH Alliance San Diego with Tracy Basler et al	https://www.gisaid.org	?	?	2020-06-16
USA/CA-SR0444/2020	EPI_ISL_467969	2020-03-18	North America	USA	California	San Diego	North America	USA	California	genome	29903	Human	?	?	B.1.5	G	San Diego County Public Health Laboratory	Andersen lab at Scripps Research	SEARCH Alliance San Diego with Tracy Basler et al	https://www.gisaid.org	?	?	2020-06-16
USA/CA-SR0445/2020	EPI_ISL_467970	2020-03-21	North America	USA	California	San Diego	North America	USA	California	genome	29865	Human	?	?	A.1	S	San Diego County Public Health Laboratory	Andersen lab at Scripps Research	SEARCH Alliance San Diego with Tracy Basler et al	https://www.gisaid.org	?	?	2020-06-16
USA/CA-SR0447/2020	EPI_ISL_467971	2020-03-30	North America	USA	California	San Diego	North America	USA	California	genome	29886	Human	?	?	B.1	G	San Diego County Public Health Laboratory	Andersen lab at Scripps Research	SEARCH Alliance San Diego with Tracy Basler et al	https://www.gisaid.org	?	?	2020-06-16
USA/CA-SR0448/2020	EPI_ISL_467972	2020-04-18	North America	USA	California	San Diego	North America	USA	California	genome	29849	Human	?	?	B.1	GH	Scripps Medical Laboratory	Andersen lab at Scripps Research	SEARCH Alliance San Diego with Michael Quigley et al	https://www.gisaid.org	?	?	2020-06-16
USA/CA-SR0449/2020	EPI_ISL_467973	2020-03-10	North America	USA	California	San Diego	North America	USA	California	genome	29856	Human	?	?	A.1	S	San Diego County Public Health Laboratory	Andersen lab at Scripps Research	SEARCH Alliance San Diego with Tracy Basler et al	https://www.gisaid.org	?	?	2020-06-16
USA/CA-SR0450/2020	EPI_ISL_467974	2020-03-12	North America	USA	California	San Diego	North America	USA	California	genome	29856	Human	?	?	B.6	O	San Diego County Public Health Laboratory	Andersen lab at Scripps Research	SEARCH Alliance San Diego with Tracy Basler et al	https://www.gisaid.org	?	?	2020-06-16
USA/CA-SR0452/2020	EPI_ISL_467975	2020-03-30	North America	USA	California	San Diego	North America	USA	California	genome	29859	Human	?	?	B.1	G	San Diego County Public Health Laboratory	Andersen lab at Scripps Research	SEARCH Alliance San Diego with Tracy Basler et al	https://www.gisaid.org	?	?	2020-06-16
USA/CA-SR0453/2020	EPI_ISL_467976	2020-05-19	North America	USA	California	San Diego	North America	USA	California	genome	29896	Human	?	?	B.1	GH	Rady's Childrens Hospital	Andersen lab at Scripps Research	SEARCH Alliance San Diego et al	https://www.gisaid.org	?	?	2020-06-16
USA/CA-SR0454/2020	EPI_ISL_467977	2020-03-12	North America	USA	California	San Diego	North America	USA	California	genome	29849	Human	?	?	B.6	O	San Diego County Public Health Laboratory	Andersen lab at Scripps Research	SEARCH Alliance San Diego with Tracy Basler et al	https://www.gisaid.org	?	?	2020-06-16
USA/CA-SR0455/2020	EPI_ISL_467978	2020-03-16	North America	USA	California	San Diego	North America	USA	California	genome	29899	Human	?	?	A.1	S	San Diego County Public Health Laboratory	Andersen lab at Scripps Research	SEARCH Alliance San Diego with Tracy Basler et al	https://www.gisaid.org	?	?	2020-06-16
USA/CA-SR0457/2020	EPI_ISL_467979	2020-03-30	North America	USA	California	San Diego	North America	USA	California	genome	29854	Human	?	?	B.1	G	San Diego County Public Health Laboratory	Andersen lab at Scripps Research	SEARCH Alliance San Diego with Tracy Basler et al	https://www.gisaid.org	?	?	2020-06-16
USA/CA-SR0458/2020	EPI_ISL_467980	2020-04-02	North America	USA	California	San Diego	North America	USA	California	genome	29902	Human	?	?	B.1	G	San Diego County Public Health Laboratory	Andersen lab at Scripps Research	SEARCH Alliance San Diego with Tracy Basler et al	https://www.gisaid.org	?	?	2020-06-16
USA/CA-SR0459/2020	EPI_ISL_467981	2020-05-19	North America	USA	California	San Diego	North America	USA	California	genome	29893	Human	?	?	B.1	G	Rady's Childrens Hospital	Andersen lab at Scripps Research	SEARCH Alliance San Diego et al	https://www.gisaid.org	?	?	2020-06-16
USA/CA-SR0460/2020	EPI_ISL_467982	2020-03-08	North America	USA	California	San Diego	North America	USA	California	genome	29902	Human	?	?	A.1	S	San Diego County Public Health Laboratory	Andersen lab at Scripps Research	SEARCH Alliance San Diego with Tracy Basler et al	https://www.gisaid.org	?	?	2020-06-16
USA/CA-SR0461/2020	EPI_ISL_467983	2020-03-30	North America	USA	California	San Diego	North America	USA	California	genome	29901	Human	?	?	B.1	G	San Diego County Public Health Laboratory	Andersen lab at Scripps Research	SEARCH Alliance San Diego with Tracy Basler et al	https://www.gisaid.org	?	?	2020-06-16
USA/CA-SR0463/2020	EPI_ISL_467984	2020-05-19	North America	USA	California	San Diego	North America	USA	California	genome	29880	Human	?	?	B.1	G	Rady's Childrens Hospital	Andersen lab at Scripps Research	SEARCH Alliance San Diego et al	https://www.gisaid.org	?	?	2020-06-16
USA/CA-UCSF-UC32/2020	EPI_ISL_429877	2020-03-05	North America	USA	California	San Francisco	North America	USA	California	genome	29827	Human	?	?	B	L	Chiu Laboratory, University of California, San Francisco	Chiu Laboratory, University of California, San Francisco	Xianding Deng et al	https://www.gisaid.org	?	?	2020-04-24
USA/CA-UCSF-UC33/2020	EPI_ISL_429878	2020-03-07	North America	USA	California	San Francisco	North America	USA	California	genome	29830	Human	?	?	B	L	Chiu Laboratory, University of California, San Francisco	Chiu Laboratory, University of California, San Francisco	Xianding Deng et al	https://www.gisaid.org	?	?	2020-04-24
USA/CA-UCSF-UC36/2020	EPI_ISL_429881	2020-03-20	North America	USA	California	San Francisco	North America	USA	New York	genome	29841	Human	?	?	B.1.1	GR	California Department of Public Health	Chiu Laboratory, University of California, San Francisco	Xianding Deng et al	https://www.gisaid.org	?	?	2020-04-24
USA/CA-UCSF-UC40/2020	EPI_ISL_450232	2020-03-15	North America	USA	California	San Francisco County	North America	USA	California	genome	29799	Human	31	Male	B.1.1	GR	UCSF Clinical Microbiology Laboratory	Chiu Laboratory, University of California, San Francisco	Xianding Deng et al	https://www.gisaid.org	?	?	2020-05-20
USA/CA-UCSF-UC41/2020	EPI_ISL_450233	2020-03-14	North America	USA	California	San Francisco County	North America	USA	California	genome	29745	Human	73	Male	B.2	V	UCSF Clinical Microbiology Laboratory	Chiu Laboratory, University of California, San Francisco	Xianding Deng et al	https://www.gisaid.org	?	?	2020-05-20
USA/CA-UCSF-UC42/2020	EPI_ISL_450234	2020-03-14	North America	USA	California	San Francisco County	North America	USA	California	genome	29446	Human	33	Female	A.1	O	UCSF Clinical Microbiology Laboratory	Chiu Laboratory, University of California, San Francisco	Xianding Deng et al	https://www.gisaid.org	?	?	2020-05-20
USA/CA-UCSF-UC43/2020	EPI_ISL_450235	2020-03-14	North America	USA	California	San Francisco County	North America	USA	California	genome	29645	Human	43	Female	B.3	L	UCSF Clinical Microbiology Laboratory	Chiu Laboratory, University of California, San Francisco	Xianding Deng et al	https://www.gisaid.org	?	?	2020-05-20
USA/CA-UCSF-UC44/2020	EPI_ISL_450236	2020-03-19	North America	USA	California	San Francisco County	North America	USA	California	genome	29799	Human	32	Female	B.1	GH	UCSF Clinical Microbiology Laboratory	Chiu Laboratory, University of California, San Francisco	Xianding Deng et al	https://www.gisaid.org	?	?	2020-05-20
USA/CA-UCSF-UC45/2020	EPI_ISL_450237	2020-03-19	North America	USA	California	San Francisco County	North America	USA	California	genome	29719	Human	73	Male	B.1.1	GR	UCSF Clinical Microbiology Laboratory	Chiu Laboratory, University of California, San Francisco	Xianding Deng et al	https://www.gisaid.org	?	?	2020-05-20
USA/CA-UCSF-UC46/2020	EPI_ISL_450238	2020-03-17	North America	USA	California	San Francisco County	North America	USA	California	genome	29310	Human	36	Female	B.1.1	GR	UCSF Clinical Microbiology Laboratory	Chiu Laboratory, University of California, San Francisco	Xianding Deng et al	https://www.gisaid.org	?	?	2020-05-20
USA/CA-UCSF-UC47/2020	EPI_ISL_450239	2020-03-20	North America	USA	California	San Francisco County	North America	USA	California	genome	29799	Human	55	Female	B.1	G	UCSF Clinical Microbiology Laboratory	Chiu Laboratory, University of California, San Francisco	Xianding Deng et al	https://www.gisaid.org	?	?	2020-05-20
USA/CA-UCSF-UC48/2020	EPI_ISL_450240	2020-03-20	North America	USA	California	San Francisco County	North America	USA	California	genome	29799	Human	41	Female	B.1	GH	UCSF Clinical Microbiology Laboratory	Chiu Laboratory, University of California, San Francisco	Xianding Deng et al	https://www.gisaid.org	?	?	2020-05-20
USA/CA-UW-606/2020	EPI_ISL_484981	2020-06-27	North America	USA	California	Los Angeles County	North America	USA	California	genome	29782	Human	?	?	B.1.2	GH	University of Wisconsin-Madison AIDS Vaccine Research Laboratories	University of Wisconsin-Madison AIDS Vaccine Research Laboratories	Gage Moreno et al	https://www.gisaid.org	?	?	2020-07-08
USA/CA-UW-654/2020	EPI_ISL_491300	2020-06-26	North America	USA	California	Santa Clara County	North America	USA	California	genome	29782	Human	?	?	B.1.2	GH	University of Wisconsin-Madison AIDS Vaccine Research Laboratories	University of Wisconsin-Madison AIDS Vaccine Research Laboratories	Gage Moreno et al	https://www.gisaid.org	?	?	2020-07-16
USA/CA-UW-693/2020	EPI_ISL_491301	2020-06-27	North America	USA	California	Los Angeles County	North America	USA	California	genome	29782	Human	?	?	B.1.2	GH	University of Wisconsin-Madison AIDS Vaccine Research Laboratories	University of Wisconsin-Madison AIDS Vaccine Research Laboratories	Gage Moreno et al	https://www.gisaid.org	?	?	2020-07-16
USA/CA-UW-710/2020	EPI_ISL_491302	2020-06-30	North America	USA	California	San Diego County	North America	USA	California	genome	29782	Human	?	?	B.1.2	GH	University of Wisconsin-Madison AIDS Vaccine Research Laboratories	University of Wisconsin-Madison AIDS Vaccine Research Laboratories	Gage Moreno et al	https://www.gisaid.org	?	?	2020-07-16
USA/CA-UW-754/2020	EPI_ISL_491303	2020-06-30	North America	USA	California	Marin County	North America	USA	California	genome	29494	Human	?	?	B.1	G	University of Wisconsin-Madison AIDS Vaccine Research Laboratories	University of Wisconsin-Madison AIDS Vaccine Research Laboratories	Gage Moreno et al	https://www.gisaid.org	?	?	2020-07-16
USA/CA-UW-869/2020	EPI_ISL_509799	2020-07-08	North America	USA	California	San Diego County	North America	USA	California	genome	29782	Human	?	?	B.1	G	University of Wisconsin-Madison AIDS Vaccine Research Laboratories	University of Wisconsin-Madison AIDS Vaccine Research Laboratories	Gage Moreno et al	https://www.gisaid.org	?	?	2020-08-05
USA/CA-UW-MAYO52/2020	EPI_ISL_500532	2020-04-11	North America	USA	California		North America	USA	California	genome	29612	Human	?	?	B.1.1	GR	Mayo Clinic Laboratories	University of Washington Virology Lab	Pavitra Roychoudhury et al	https://www.gisaid.org	?	?	2020-07-29
USA/CA-UW-MAYO53/2020	EPI_ISL_500533	2020-03-27	North America	USA	California		North America	USA	California	genome	29627	Human	?	?	B.1	GH	Mayo Clinic Laboratories	University of Washington Virology Lab	Pavitra Roychoudhury et al	https://www.gisaid.org	?	?	2020-07-29
USA/CA-UW-MAYO55/2020	EPI_ISL_500534	2020-03-27	North America	USA	California		North America	USA	California	genome	29627	Human	?	?	A.1	S	Mayo Clinic Laboratories	University of Washington Virology Lab	Pavitra Roychoudhury et al	https://www.gisaid.org	?	?	2020-07-29
USA/CA1/2020	EPI_ISL_406034	2020-01-23	North America	USA	California	Los Angeles County	Asia	China	Hubei	genome	29882	Human	38	Male	A	S	California Department of Public Health	Pathogen Discovery, Respiratory Viruses Branch, Division of Viral Diseases, Centers for Disease Control and Prevention	Anna Uehara et al	https://www.gisaid.org	First 12 patients with coronavirus disease 2019 (COVID-19) in the United States	https://dx.doi.org/10.1101/2020.03.09.20032896	2020-01-27
USA/CA2/2020	EPI_ISL_406036	2020-01-22	North America	USA	California	Orange County CA	Asia	China	Hubei	genome	29883	Human	54	Male	B.2	O	California Department of Public Health	Pathogen Discovery, Respiratory Viruses Branch, Division of Viral Diseases, Centers for Disease Control and Prevention	Anna Uehara et al	https://www.gisaid.org	First 12 patients with coronavirus disease 2019 (COVID-19) in the United States	https://dx.doi.org/10.1101/2020.03.09.20032896	2020-01-27
USA/CA3/2020	EPI_ISL_408008	2020-01-29	North America	USA	California		North America	USA	California	genome	29882	Human	57	Male	B	L	California Department of Health	Pathogen Discovery, Respiratory Viruses Branch, Division of Viral Diseases, Centers for Disease Control and Prevention	Krista Queen et al	https://www.gisaid.org	First 12 patients with coronavirus disease 2019 (COVID-19) in the United States	https://dx.doi.org/10.1101/2020.03.09.20032896	2020-02-07
USA/CA4/2020	EPI_ISL_408009	2020-01-29	North America	USA	California		North America	USA	California	genome	29882	Human	57	Female	B	L	California Department of Health	Pathogen Discovery, Respiratory Viruses Branch, Division of Viral Diseases, Centers for Disease Control and Prevention	Krista Queen et al	https://www.gisaid.org	First 12 patients with coronavirus disease 2019 (COVID-19) in the United States	https://dx.doi.org/10.1101/2020.03.09.20032896	2020-02-07
USA/CA5/2020	EPI_ISL_408010	2020-01-29	North America	USA	California		Asia	China	Hubei	genome	29882	Human	54	Female	B	L	California Department of Health	Pathogen Discovery, Respiratory Viruses Branch, Division of Viral Diseases, Centers for Disease Control and Prevention	Ying Tao et al	https://www.gisaid.org	First 12 patients with coronavirus disease 2019 (COVID-19) in the United States	https://dx.doi.org/10.1101/2020.03.09.20032896	2020-02-07
USA/CA6/2020	EPI_ISL_410044	2020-01-27	North America	USA	California		Asia	China	Hubei	genome	29858	Human	44	Male	B	L	California Department of Public Health	Pathogen Discovery, Respiratory Viruses Branch, Division of Viral Diseases, Centers for Disease Control and Prevention	Jing Zhang et al	https://www.gisaid.org	First 12 patients with coronavirus disease 2019 (COVID-19) in the United States	https://dx.doi.org/10.1101/2020.03.09.20032896	2020-02-11
USA/CA7/2020	EPI_ISL_411954	2020-02-06	North America	USA	California		Asia	China	Hubei	genome	29882	Human	56	Female	A	S	California Department of Public Health	Pathogen Discovery, Respiratory Viruses Branch, Division of Viral Diseases, Centers for Disease Control and Prevention	Krista Queen et al	https://www.gisaid.org	?	?	2020-02-22
USA/CA8/2020	EPI_ISL_411955	2020-02-10	North America	USA	California		North America	USA	California	genome	29882	Human	51	Female	B	L	California Department of Public Health	Pathogen Discovery, Respiratory Viruses Branch, Division of Viral Diseases, Centers for Disease Control and Prevention	Krista Queen et al	https://www.gisaid.org	?	?	2020-02-22
USA/CA9/2020	EPI_ISL_412862	2020-02-23	North America	USA	California	Solano County	North America	USA	California	genome	29882	Human	46	Female	B	L	California Department of Public Health	Pathogen Discovery, Respiratory Viruses Branch, Division of Viral Diseases, Centers for Disease Control and Prevention	Krista Queen et al	https://www.gisaid.org	?	?	2020-02-27
USA/CA_2602/2020	EPI_ISL_419554	2020-02-26	North America	USA	California		North America	USA	California	genome	29882	Human	68	Female	B	L	California Department of Public Health	Pathogen Discovery, Respiratory Viruses Branch, Division of Viral Diseases, Centers for Disease Control and Prevention	Ying Tao et al	https://www.gisaid.org	?	?	2020-04-02
USA/CA_NHRC_01/2020	EPI_ISL_444994	2020-03-11	North America	USA	California		North America	USA	California	genome	29890	Human	21	Male	A.1	S	Naval Health Research Center	Naval Medical Research Center Biological Defense Research Directorate	Logan Voegtly et al	https://www.gisaid.org	?	?	2020-05-14
USA/CO-CDC-5607/2020	EPI_ISL_452130	2020-03-07	North America	USA	Colorado		North America	USA	Colorado	genome	29882	Human	32	?	B	L	CO Department of Public Health and Environment	Pathogen Discovery, Respiratory Viruses Branch, Division of Viral Diseases, Centers for Disease Control and Prevention	Jing Zhang et al	https://www.gisaid.org	?	?	2020-05-26
USA/CO-CDC-5610/2020	EPI_ISL_452127	2020-03-07	North America	USA	Colorado		North America	USA	Colorado	genome	29882	Human	?	?	A.1	O	CO Department of Public Health and Environment	Pathogen Discovery, Respiratory Viruses Branch, Division of Viral Diseases, Centers for Disease Control and Prevention	Jing Zhang et al	https://www.gisaid.org	?	?	2020-05-26
USA/CO-CDC-5667/2020	EPI_ISL_452128	2020-03-08	North America	USA	Colorado		North America	USA	Colorado	genome	29882	Human	?	?	A.1	O	CO Department of Public Health and Environment	Pathogen Discovery, Respiratory Viruses Branch, Division of Viral Diseases, Centers for Disease Control and Prevention	Jing Zhang et al	https://www.gisaid.org	?	?	2020-05-26
USA/CO-CDC-5780/2020	EPI_ISL_452129	2020-03-09	North America	USA	Colorado		North America	USA	Colorado	genome	29882	Human	?	?	A.1	O	CO Department of Public Health and Environment	Pathogen Discovery, Respiratory Viruses Branch, Division of Viral Diseases, Centers for Disease Control and Prevention	Jing Zhang et al	https://www.gisaid.org	?	?	2020-05-26
USA/CO-CSU-B1397/2020	EPI_ISL_527401	2020-05-08	North America	USA	Colorado		North America	USA	Colorado	genome	29882	Human	?	?	B.1	GH	Colorado State University - Ebel Lab	Colorado State University - Ebel Lab	Greg Ebel et al. et al	https://www.gisaid.org	?	?	2020-09-02
USA/CO-CSU-C0363-1/2020	EPI_ISL_527402	2020-04-08	North America	USA	Colorado		North America	USA	Colorado	genome	29882	Human	?	?	B.1	GH	Colorado State University - Ebel Lab	Colorado State University - Ebel Lab	Greg Ebel et al. et al	https://www.gisaid.org	?	?	2020-09-02
USA/CO-CSU-C0363-2/2020	EPI_ISL_527403	2020-04-15	North America	USA	Colorado		North America	USA	Colorado	genome	29882	Human	?	?	B.1	GH	Colorado State University - Ebel Lab	Colorado State University - Ebel Lab	Greg Ebel et al. et al	https://www.gisaid.org	?	?	2020-09-02
USA/CO-CSU-C0768/2020	EPI_ISL_527404	2020-04-08	North America	USA	Colorado		North America	USA	Colorado	genome	29882	Human	?	?	B.1	GH	Colorado State University - Ebel Lab	Colorado State University - Ebel Lab	Greg Ebel et al. et al	https://www.gisaid.org	?	?	2020-09-02
USA/CO-CSU-C0881-1/2020	EPI_ISL_527405	2020-04-08	North America	USA	Colorado		North America	USA	Colorado	genome	29882	Human	?	?	B.1	GH	Colorado State University - Ebel Lab	Colorado State University - Ebel Lab	Greg Ebel et al. et al	https://www.gisaid.org	?	?	2020-09-02
USA/CO-CSU-C0881-2/2020	EPI_ISL_527406	2020-04-15	North America	USA	Colorado		North America	USA	Colorado	genome	29882	Human	?	?	B.1	GH	Colorado State University - Ebel Lab	Colorado State University - Ebel Lab	Greg Ebel et al. et al	https://www.gisaid.org	?	?	2020-09-02
USA/CO-CSU-C1255/2020	EPI_ISL_527407	2020-04-15	North America	USA	Colorado		North America	USA	Colorado	genome	29882	Human	?	?	B.1	GH	Colorado State University - Ebel Lab	Colorado State University - Ebel Lab	Greg Ebel et al. et al	https://www.gisaid.org	?	?	2020-09-02
USA/CO-CSU-C2673-1/2020	EPI_ISL_527408	2020-04-02	North America	USA	Colorado		North America	USA	Colorado	genome	29882	Human	?	?	B.1	GH	Colorado State University - Ebel Lab	Colorado State University - Ebel Lab	Greg Ebel et al. et al	https://www.gisaid.org	?	?	2020-09-02
USA/CO-CSU-C2673-2/2020	EPI_ISL_527409	2020-04-08	North America	USA	Colorado		North America	USA	Colorado	genome	29882	Human	?	?	B.1	GH	Colorado State University - Ebel Lab	Colorado State University - Ebel Lab	Greg Ebel et al. et al	https://www.gisaid.org	?	?	2020-09-02
USA/CO-CSU-C2980-1/2020	EPI_ISL_527410	2020-04-02	North America	USA	Colorado		North America	USA	Colorado	genome	29882	Human	?	?	B.1	GH	Colorado State University - Ebel Lab	Colorado State University - Ebel Lab	Greg Ebel et al. et al	https://www.gisaid.org	?	?	2020-09-02
USA/CO-CSU-C2980-2/2020	EPI_ISL_527411	2020-04-08	North America	USA	Colorado		North America	USA	Colorado	genome	29882	Human	?	?	B.1	GH	Colorado State University - Ebel Lab	Colorado State University - Ebel Lab	Greg Ebel et al. et al	https://www.gisaid.org	?	?	2020-09-02
USA/CO-CSU-D0204/2020	EPI_ISL_527412	2020-04-15	North America	USA	Colorado		North America	USA	Colorado	genome	29882	Human	?	?	B.1	GH	Colorado State University - Ebel Lab	Colorado State University - Ebel Lab	Greg Ebel et al. et al	https://www.gisaid.org	?	?	2020-09-02
USA/CO-CSU-D0259/2020	EPI_ISL_527413	2020-04-15	North America	USA	Colorado		North America	USA	Colorado	genome	29882	Human	?	?	B.1	GH	Colorado State University - Ebel Lab	Colorado State University - Ebel Lab	Greg Ebel et al. et al	https://www.gisaid.org	?	?	2020-09-02
USA/CO-CSU-D0290/2020	EPI_ISL_527414	2020-04-08	North America	USA	Colorado		North America	USA	Colorado	genome	29882	Human	?	?	B.1	GH	Colorado State University - Ebel Lab	Colorado State University - Ebel Lab	Greg Ebel et al. et al	https://www.gisaid.org	?	?	2020-09-02
USA/CO-CSU-D0376/2020	EPI_ISL_527415	2020-04-08	North America	USA	Colorado		North America	USA	Colorado	genome	29882	Human	?	?	B.1	GH	Colorado State University - Ebel Lab	Colorado State University - Ebel Lab	Greg Ebel et al. et al	https://www.gisaid.org	?	?	2020-09-02
USA/CO-CSU-D0459-1/2020	EPI_ISL_527416	2020-04-02	North America	USA	Colorado		North America	USA	Colorado	genome	29882	Human	?	?	B.1	GH	Colorado State University - Ebel Lab	Colorado State University - Ebel Lab	Greg Ebel et al. et al	https://www.gisaid.org	?	?	2020-09-02
USA/CO-CSU-D0459-2/2020	EPI_ISL_527417	2020-04-08	North America	USA	Colorado		North America	USA	Colorado	genome	29882	Human	?	?	B.1	GH	Colorado State University - Ebel Lab	Colorado State University - Ebel Lab	Greg Ebel et al. et al	https://www.gisaid.org	?	?	2020-09-02
USA/CO-CSU-D0459-3/2020	EPI_ISL_527418	2020-04-15	North America	USA	Colorado		North America	USA	Colorado	genome	29882	Human	?	?	B.1	GH	Colorado State University - Ebel Lab	Colorado State University - Ebel Lab	Greg Ebel et al. et al	https://www.gisaid.org	?	?	2020-09-02
USA/CO-CSU-D0590-1/2020	EPI_ISL_527419	2020-04-15	North America	USA	Colorado		North America	USA	Colorado	genome	29882	Human	?	?	B.1	GH	Colorado State University - Ebel Lab	Colorado State University - Ebel Lab	Greg Ebel et al. et al	https://www.gisaid.org	?	?	2020-09-02
USA/CO-CSU-D0590-2/2020	EPI_ISL_527420	2020-04-29	North America	USA	Colorado		North America	USA	Colorado	genome	29882	Human	?	?	B.1	GH	Colorado State University - Ebel Lab	Colorado State University - Ebel Lab	Greg Ebel et al. et al	https://www.gisaid.org	?	?	2020-09-02
USA/CO-CSU-D0769-1/2020	EPI_ISL_527421	2020-04-08	North America	USA	Colorado		North America	USA	Colorado	genome	29882	Human	?	?	B.1	GH	Colorado State University - Ebel Lab	Colorado State University - Ebel Lab	Greg Ebel et al. et al	https://www.gisaid.org	?	?	2020-09-02
USA/CO-CSU-D0769-2/2020	EPI_ISL_527422	2020-04-15	North America	USA	Colorado		North America	USA	Colorado	genome	29882	Human	?	?	B.1	GH	Colorado State University - Ebel Lab	Colorado State University - Ebel Lab	Greg Ebel et al. et al	https://www.gisaid.org	?	?	2020-09-02
USA/CO-CSU-D0769-3/2020	EPI_ISL_527423	2020-04-22	North America	USA	Colorado		North America	USA	Colorado	genome	29882	Human	?	?	B.1	GH	Colorado State University - Ebel Lab	Colorado State University - Ebel Lab	Greg Ebel et al. et al	https://www.gisaid.org	?	?	2020-09-02
USA/CO-CSU-D0789-1/2020	EPI_ISL_527424	2020-04-22	North America	USA	Colorado		North America	USA	Colorado	genome	29882	Human	?	?	B.1	GH	Colorado State University - Ebel Lab	Colorado State University - Ebel Lab	Greg Ebel et al. et al	https://www.gisaid.org	?	?	2020-09-02
USA/CO-CSU-D0789-2/2020	EPI_ISL_527425	2020-04-29	North America	USA	Colorado		North America	USA	Colorado	genome	29882	Human	?	?	B.1	GH	Colorado State University - Ebel Lab	Colorado State University - Ebel Lab	Greg Ebel et al. et al	https://www.gisaid.org	?	?	2020-09-02
USA/CO-CSU-D1050-1/2020	EPI_ISL_527426	2020-04-29	North America	USA	Colorado		North America	USA	Colorado	genome	29882	Human	?	?	B.1.5	G	Colorado State University - Ebel Lab	Colorado State University - Ebel Lab	Greg Ebel et al. et al	https://www.gisaid.org	?	?	2020-09-02
USA/CO-CSU-D1050-2/2020	EPI_ISL_527427	2020-05-06	North America	USA	Colorado		North America	USA	Colorado	genome	29882	Human	?	?	B.1.5	G	Colorado State University - Ebel Lab	Colorado State University - Ebel Lab	Greg Ebel et al. et al	https://www.gisaid.org	?	?	2020-09-02
USA/CO-CSU-D1057-1/2020	EPI_ISL_527428	2020-04-08	North America	USA	Colorado		North America	USA	Colorado	genome	29882	Human	?	?	B.1	GH	Colorado State University - Ebel Lab	Colorado State University - Ebel Lab	Greg Ebel et al. et al	https://www.gisaid.org	?	?	2020-09-02
USA/CO-CSU-D1057-2/2020	EPI_ISL_527429	2020-04-15	North America	USA	Colorado		North America	USA	Colorado	genome	29882	Human	?	?	B.1	GH	Colorado State University - Ebel Lab	Colorado State University - Ebel Lab	Greg Ebel et al. et al	https://www.gisaid.org	?	?	2020-09-02
USA/CO-CSU-D1057-3/2020	EPI_ISL_527430	2020-04-22	North America	USA	Colorado		North America	USA	Colorado	genome	29882	Human	?	?	B.1	GH	Colorado State University - Ebel Lab	Colorado State University - Ebel Lab	Greg Ebel et al. et al	https://www.gisaid.org	?	?	2020-09-02
USA/CO-CSU-D1060-1/2020	EPI_ISL_527431	2020-04-02	North America	USA	Colorado		North America	USA	Colorado	genome	29882	Human	?	?	B.1	GH	Colorado State University - Ebel Lab	Colorado State University - Ebel Lab	Greg Ebel et al. et al	https://www.gisaid.org	?	?	2020-09-02
USA/CO-CSU-D1060-2/2020	EPI_ISL_527432	2020-04-15	North America	USA	Colorado		North America	USA	Colorado	genome	29882	Human	?	?	B.1	GH	Colorado State University - Ebel Lab	Colorado State University - Ebel Lab	Greg Ebel et al. et al	https://www.gisaid.org	?	?	2020-09-02
USA/CO-CSU-D1068/2020	EPI_ISL_527433	2020-04-02	North America	USA	Colorado		North America	USA	Colorado	genome	29882	Human	?	?	B.1	GH	Colorado State University - Ebel Lab	Colorado State University - Ebel Lab	Greg Ebel et al. et al	https://www.gisaid.org	?	?	2020-09-02
USA/CO-CSU-D1075-1/2020	EPI_ISL_527434	2020-04-08	North America	USA	Colorado		North America	USA	Colorado	genome	29882	Human	?	?	B.1	GH	Colorado State University - Ebel Lab	Colorado State University - Ebel Lab	Greg Ebel et al. et al	https://www.gisaid.org	?	?	2020-09-02
USA/CO-CSU-D1075-2/2020	EPI_ISL_527435	2020-04-15	North America	USA	Colorado		North America	USA	Colorado	genome	29882	Human	?	?	B.1	GH	Colorado State University - Ebel Lab	Colorado State University - Ebel Lab	Greg Ebel et al. et al	https://www.gisaid.org	?	?	2020-09-02
USA/CO-CSU-D1085-1/2020	EPI_ISL_527436	2020-04-02	North America	USA	Colorado		North America	USA	Colorado	genome	29882	Human	?	?	B.1	GH	Colorado State University - Ebel Lab	Colorado State University - Ebel Lab	Greg Ebel et al. et al	https://www.gisaid.org	?	?	2020-09-02
USA/CO-CSU-D1085-2/2020	EPI_ISL_527437	2020-04-08	North America	USA	Colorado		North America	USA	Colorado	genome	29882	Human	?	?	B.1	GH	Colorado State University - Ebel Lab	Colorado State University - Ebel Lab	Greg Ebel et al. et al	https://www.gisaid.org	?	?	2020-09-02
USA/CO-CSU-D1085-3/2020	EPI_ISL_527438	2020-04-15	North America	USA	Colorado		North America	USA	Colorado	genome	29882	Human	?	?	B.1	GH	Colorado State University - Ebel Lab	Colorado State University - Ebel Lab	Greg Ebel et al. et al	https://www.gisaid.org	?	?	2020-09-02
USA/CO-CSU-D1490-1/2020	EPI_ISL_527439	2020-04-08	North America	USA	Colorado		North America	USA	Colorado	genome	29882	Human	?	?	B.1	GH	Colorado State University - Ebel Lab	Colorado State University - Ebel Lab	Greg Ebel et al. et al	https://www.gisaid.org	?	?	2020-09-02
USA/CO-CSU-D1490-2/2020	EPI_ISL_527440	2020-04-15	North America	USA	Colorado		North America	USA	Colorado	genome	29882	Human	?	?	B.1	GH	Colorado State University - Ebel Lab	Colorado State University - Ebel Lab	Greg Ebel et al. et al	https://www.gisaid.org	?	?	2020-09-02
USA/CO-CSU-D1493-1/2020	EPI_ISL_527441	2020-04-02	North America	USA	Colorado		North America	USA	Colorado	genome	29882	Human	?	?	B.1	GH	Colorado State University - Ebel Lab	Colorado State University - Ebel Lab	Greg Ebel et al. et al	https://www.gisaid.org	?	?	2020-09-02
USA/CO-CSU-D1657-1/2020	EPI_ISL_527442	2020-04-02	North America	USA	Colorado		North America	USA	Colorado	genome	29882	Human	?	?	B.1	GH	Colorado State University - Ebel Lab	Colorado State University - Ebel Lab	Greg Ebel et al. et al	https://www.gisaid.org	?	?	2020-09-02
USA/CO-CSU-D1657-2/2020	EPI_ISL_527443	2020-04-08	North America	USA	Colorado		North America	USA	Colorado	genome	29882	Human	?	?	B.1	GH	Colorado State University - Ebel Lab	Colorado State University - Ebel Lab	Greg Ebel et al. et al	https://www.gisaid.org	?	?	2020-09-02
USA/CO-CSU-D1657-3/2020	EPI_ISL_527444	2020-04-15	North America	USA	Colorado		North America	USA	Colorado	genome	29882	Human	?	?	B.1	GH	Colorado State University - Ebel Lab	Colorado State University - Ebel Lab	Greg Ebel et al. et al	https://www.gisaid.org	?	?	2020-09-02
USA/CO-CSU-D1665/2020	EPI_ISL_527445	2020-04-08	North America	USA	Colorado		North America	USA	Colorado	genome	29882	Human	?	?	B.1	GH	Colorado State University - Ebel Lab	Colorado State University - Ebel Lab	Greg Ebel et al. et al	https://www.gisaid.org	?	?	2020-09-02
USA/CO-CSU-D1675/2020	EPI_ISL_527446	2020-04-02	North America	USA	Colorado		North America	USA	Colorado	genome	29882	Human	?	?	B.1	GH	Colorado State University - Ebel Lab	Colorado State University - Ebel Lab	Greg Ebel et al. et al	https://www.gisaid.org	?	?	2020-09-02
USA/CO-CSU-D1694/2020	EPI_ISL_527447	2020-04-08	North America	USA	Colorado		North America	USA	Colorado	genome	29882	Human	?	?	B.1	GH	Colorado State University - Ebel Lab	Colorado State University - Ebel Lab	Greg Ebel et al. et al	https://www.gisaid.org	?	?	2020-09-02
USA/CO-CSU-D1696/2020	EPI_ISL_527448	2020-04-22	North America	USA	Colorado		North America	USA	Colorado	genome	29882	Human	?	?	B.1	GH	Colorado State University - Ebel Lab	Colorado State University - Ebel Lab	Greg Ebel et al. et al	https://www.gisaid.org	?	?	2020-09-02
USA/CO-CSU-D1773/2020	EPI_ISL_527449	2020-04-02	North America	USA	Colorado		North America	USA	Colorado	genome	29882	Human	?	?	B.1	GH	Colorado State University - Ebel Lab	Colorado State University - Ebel Lab	Greg Ebel et al. et al	https://www.gisaid.org	?	?	2020-09-02
USA/CO-CSU-D1862/2020	EPI_ISL_527450	2020-04-02	North America	USA	Colorado		North America	USA	Colorado	genome	29882	Human	?	?	B.1	GH	Colorado State University - Ebel Lab	Colorado State University - Ebel Lab	Greg Ebel et al. et al	https://www.gisaid.org	?	?	2020-09-02
USA/CO-CSU-D1882-1/2020	EPI_ISL_527451	2020-04-02	North America	USA	Colorado		North America	USA	Colorado	genome	29882	Human	?	?	B.1	GH	Colorado State University - Ebel Lab	Colorado State University - Ebel Lab	Greg Ebel et al. et al	https://www.gisaid.org	?	?	2020-09-02
USA/CO-CSU-D1882-2/2020	EPI_ISL_527452	2020-04-08	North America	USA	Colorado		North America	USA	Colorado	genome	29882	Human	?	?	B.1	GH	Colorado State University - Ebel Lab	Colorado State University - Ebel Lab	Greg Ebel et al. et al	https://www.gisaid.org	?	?	2020-09-02
USA/CO-CSU-D1977/2020	EPI_ISL_527453	2020-04-02	North America	USA	Colorado		North America	USA	Colorado	genome	29882	Human	?	?	B.1	GH	Colorado State University - Ebel Lab	Colorado State University - Ebel Lab	Greg Ebel et al. et al	https://www.gisaid.org	?	?	2020-09-02
USA/CO-CSU-D1990-1/2020	EPI_ISL_527454	2020-04-02	North America	USA	Colorado		North America	USA	Colorado	genome	29882	Human	?	?	B.1	GH	Colorado State University - Ebel Lab	Colorado State University - Ebel Lab	Greg Ebel et al. et al	https://www.gisaid.org	?	?	2020-09-02
USA/CO-CSU-D1990-2/2020	EPI_ISL_527455	2020-04-08	North America	USA	Colorado		North America	USA	Colorado	genome	29882	Human	?	?	B.1	GH	Colorado State University - Ebel Lab	Colorado State University - Ebel Lab	Greg Ebel et al. et al	https://www.gisaid.org	?	?	2020-09-02
USA/CO-CSU-D2094/2020	EPI_ISL_527456	2020-04-02	North America	USA	Colorado		North America	USA	Colorado	genome	29882	Human	?	?	B.1	GH	Colorado State University - Ebel Lab	Colorado State University - Ebel Lab	Greg Ebel et al. et al	https://www.gisaid.org	?	?	2020-09-02
USA/CO-CSU-D2099/2020	EPI_ISL_527457	2020-04-08	North America	USA	Colorado		North America	USA	Colorado	genome	29882	Human	?	?	B.1	GH	Colorado State University - Ebel Lab	Colorado State University - Ebel Lab	Greg Ebel et al. et al	https://www.gisaid.org	?	?	2020-09-02
USA/CO-CSU-D2259/2020	EPI_ISL_527458	2020-04-02	North America	USA	Colorado		North America	USA	Colorado	genome	29882	Human	?	?	B.1	GH	Colorado State University - Ebel Lab	Colorado State University - Ebel Lab	Greg Ebel et al. et al	https://www.gisaid.org	?	?	2020-09-02
USA/CO-CSU-D2282-1/2020	EPI_ISL_527459	2020-04-02	North America	USA	Colorado		North America	USA	Colorado	genome	29882	Human	?	?	B.1	GH	Colorado State University - Ebel Lab	Colorado State University - Ebel Lab	Greg Ebel et al. et al	https://www.gisaid.org	?	?	2020-09-02
USA/CO-CSU-D2282-2/2020	EPI_ISL_527460	2020-04-08	North America	USA	Colorado		North America	USA	Colorado	genome	29882	Human	?	?	B.1	GH	Colorado State University - Ebel Lab	Colorado State University - Ebel Lab	Greg Ebel et al. et al	https://www.gisaid.org	?	?	2020-09-02
USA/CO-CSU-D2282-3/2020	EPI_ISL_527462	2020-04-15	North America	USA	Colorado		North America	USA	Colorado	genome	29882	Human	?	?	B.1	GH	Colorado State University - Ebel Lab	Colorado State University - Ebel Lab	Greg Ebel et al. et al	https://www.gisaid.org	?	?	2020-09-02
USA/CO-CSU-D2373-1/2020	EPI_ISL_527463	2020-04-15	North America	USA	Colorado		North America	USA	Colorado	genome	29882	Human	?	?	B.1	GH	Colorado State University - Ebel Lab	Colorado State University - Ebel Lab	Greg Ebel et al. et al	https://www.gisaid.org	?	?	2020-09-02
USA/CO-CSU-D2373-2/2020	EPI_ISL_527464	2020-04-22	North America	USA	Colorado		North America	USA	Colorado	genome	29882	Human	?	?	B.1	GH	Colorado State University - Ebel Lab	Colorado State University - Ebel Lab	Greg Ebel et al. et al	https://www.gisaid.org	?	?	2020-09-02
USA/CO-CSU-D2399-1/2020	EPI_ISL_527465	2020-04-02	North America	USA	Colorado		North America	USA	Colorado	genome	29882	Human	?	?	B.1	GH	Colorado State University - Ebel Lab	Colorado State University - Ebel Lab	Greg Ebel et al. et al	https://www.gisaid.org	?	?	2020-09-02
USA/CO-CSU-D2399-2/2020	EPI_ISL_527466	2020-04-08	North America	USA	Colorado		North America	USA	Colorado	genome	29882	Human	?	?	B.1	GH	Colorado State University - Ebel Lab	Colorado State University - Ebel Lab	Greg Ebel et al. et al	https://www.gisaid.org	?	?	2020-09-02
USA/CO-CSU-D2575-1/2020	EPI_ISL_527461	2020-04-29	North America	USA	Colorado		North America	USA	Colorado	genome	29867	Human	?	?	B.1	GH	Colorado State University - Ebel Lab	Colorado State University - Ebel Lab	Greg Ebel et al. et al	https://www.gisaid.org	?	?	2020-09-02
USA/CO-CSU-D2575-2/2020	EPI_ISL_527467	2020-05-06	North America	USA	Colorado		North America	USA	Colorado	genome	29867	Human	?	?	B.1	GH	Colorado State University - Ebel Lab	Colorado State University - Ebel Lab	Greg Ebel et al. et al	https://www.gisaid.org	?	?	2020-09-02
USA/CO-CSU-D2591-1/2020	EPI_ISL_527468	2020-04-02	North America	USA	Colorado		North America	USA	Colorado	genome	29882	Human	?	?	B.1	GH	Colorado State University - Ebel Lab	Colorado State University - Ebel Lab	Greg Ebel et al. et al	https://www.gisaid.org	?	?	2020-09-02
USA/CO-CSU-D2591-2/2020	EPI_ISL_527469	2020-04-08	North America	USA	Colorado		North America	USA	Colorado	genome	29882	Human	?	?	B.1	GH	Colorado State University - Ebel Lab	Colorado State University - Ebel Lab	Greg Ebel et al. et al	https://www.gisaid.org	?	?	2020-09-02
USA/CO-CSU-D2598-1/2020	EPI_ISL_527470	2020-04-15	North America	USA	Colorado		North America	USA	Colorado	genome	29882	Human	?	?	B.1	GH	Colorado State University - Ebel Lab	Colorado State University - Ebel Lab	Greg Ebel et al. et al	https://www.gisaid.org	?	?	2020-09-02
USA/CO-CSU-D2598-2/2020	EPI_ISL_527471	2020-04-22	North America	USA	Colorado		North America	USA	Colorado	genome	29882	Human	?	?	B.1	GH	Colorado State University - Ebel Lab	Colorado State University - Ebel Lab	Greg Ebel et al. et al	https://www.gisaid.org	?	?	2020-09-02
USA/CO-CSU-D2674/2020	EPI_ISL_527472	2020-04-02	North America	USA	Colorado		North America	USA	Colorado	genome	29882	Human	?	?	B.1	GH	Colorado State University - Ebel Lab	Colorado State University - Ebel Lab	Greg Ebel et al. et al	https://www.gisaid.org	?	?	2020-09-02
USA/CO-CSU-D2678/2020	EPI_ISL_527473	2020-04-08	North America	USA	Colorado		North America	USA	Colorado	genome	29882	Human	?	?	B.1.1	GR	Colorado State University - Ebel Lab	Colorado State University - Ebel Lab	Greg Ebel et al. et al	https://www.gisaid.org	?	?	2020-09-02
USA/CO-CSU-D2680/2020	EPI_ISL_527474	2020-04-02	North America	USA	Colorado		North America	USA	Colorado	genome	29882	Human	?	?	B.1	GH	Colorado State University - Ebel Lab	Colorado State University - Ebel Lab	Greg Ebel et al. et al	https://www.gisaid.org	?	?	2020-09-02
USA/CO-CSU-D3084-1/2020	EPI_ISL_527475	2020-04-08	North America	USA	Colorado		North America	USA	Colorado	genome	29882	Human	?	?	B.1	GH	Colorado State University - Ebel Lab	Colorado State University - Ebel Lab	Greg Ebel et al. et al	https://www.gisaid.org	?	?	2020-09-02
USA/CO-CSU-D3084-2/2020	EPI_ISL_527476	2020-04-15	North America	USA	Colorado		North America	USA	Colorado	genome	29882	Human	?	?	B.1	GH	Colorado State University - Ebel Lab	Colorado State University - Ebel Lab	Greg Ebel et al. et al	https://www.gisaid.org	?	?	2020-09-02
USA/CO-CSU-D3171/2020	EPI_ISL_527477	2020-04-02	North America	USA	Colorado		North America	USA	Colorado	genome	29882	Human	?	?	B.1	GH	Colorado State University - Ebel Lab	Colorado State University - Ebel Lab	Greg Ebel et al. et al	https://www.gisaid.org	?	?	2020-09-02
USA/CO-CSU-D3376/2020	EPI_ISL_527478	2020-04-02	North America	USA	Colorado		North America	USA	Colorado	genome	29882	Human	?	?	B.1	GH	Colorado State University - Ebel Lab	Colorado State University - Ebel Lab	Greg Ebel et al. et al	https://www.gisaid.org	?	?	2020-09-02
USA/CO-CSU-E0462-1/2020	EPI_ISL_527479	2020-05-06	North America	USA	Colorado		North America	USA	Colorado	genome	29882	Human	?	?	B.1	GH	Colorado State University - Ebel Lab	Colorado State University - Ebel Lab	Greg Ebel et al. et al	https://www.gisaid.org	?	?	2020-09-02
USA/CO-CSU-E0462-2/2020	EPI_ISL_527480	2020-05-13	North America	USA	Colorado		North America	USA	Colorado	genome	29882	Human	?	?	B.1	GH	Colorado State University - Ebel Lab	Colorado State University - Ebel Lab	Greg Ebel et al. et al	https://www.gisaid.org	?	?	2020-09-02
USA/CO-CSU-E0468/2020	EPI_ISL_527481	2020-04-22	North America	USA	Colorado		North America	USA	Colorado	genome	29882	Human	?	?	B.1	GH	Colorado State University - Ebel Lab	Colorado State University - Ebel Lab	Greg Ebel et al. et al	https://www.gisaid.org	?	?	2020-09-02
USA/CO-CSU-E0491/2020	EPI_ISL_527482	2020-04-22	North America	USA	Colorado		North America	USA	Colorado	genome	29882	Human	?	?	B.1	GH	Colorado State University - Ebel Lab	Colorado State University - Ebel Lab	Greg Ebel et al. et al	https://www.gisaid.org	?	?	2020-09-02
USA/CO-CSU-E0983-1/2020	EPI_ISL_527483	2020-04-08	North America	USA	Colorado		North America	USA	Colorado	genome	29882	Human	?	?	B.1	GH	Colorado State University - Ebel Lab	Colorado State University - Ebel Lab	Greg Ebel et al. et al	https://www.gisaid.org	?	?	2020-09-02
USA/CO-CSU-E0983-2/2020	EPI_ISL_527484	2020-04-15	North America	USA	Colorado		North America	USA	Colorado	genome	29882	Human	?	?	B.1	GH	Colorado State University - Ebel Lab	Colorado State University - Ebel Lab	Greg Ebel et al. et al	https://www.gisaid.org	?	?	2020-09-02
USA/CO-CSU-E0983-3/2020	EPI_ISL_527485	2020-04-22	North America	USA	Colorado		North America	USA	Colorado	genome	29882	Human	?	?	B.1	GH	Colorado State University - Ebel Lab	Colorado State University - Ebel Lab	Greg Ebel et al. et al	https://www.gisaid.org	?	?	2020-09-02
USA/CO-CSU-E1302/2020	EPI_ISL_527486	2020-04-22	North America	USA	Colorado		North America	USA	Colorado	genome	29882	Human	?	?	B.1	GH	Colorado State University - Ebel Lab	Colorado State University - Ebel Lab	Greg Ebel et al. et al	https://www.gisaid.org	?	?	2020-09-02
USA/CO-CSU-E2267/2020	EPI_ISL_527487	2020-04-29	North America	USA	Colorado		North America	USA	Colorado	genome	29882	Human	?	?	B.1	GH	Colorado State University - Ebel Lab	Colorado State University - Ebel Lab	Greg Ebel et al. et al	https://www.gisaid.org	?	?	2020-09-02
USA/CO-CSU-E2959/2020	EPI_ISL_527488	2020-04-22	North America	USA	Colorado		North America	USA	Colorado	genome	29882	Human	?	?	B.1	GH	Colorado State University - Ebel Lab	Colorado State University - Ebel Lab	Greg Ebel et al. et al	https://www.gisaid.org	?	?	2020-09-02
USA/CO-QDX-107/2020	EPI_ISL_468571	2020-03-13	North America	USA	Colorado		North America	USA	Colorado	genome	29894	Human	75	?	B.1	GH	Quest Diagnostics	Quest Diagnostics	Anderson et al	https://www.gisaid.org	?	?	2020-06-16
USA/CO-QDX-89/2020	EPI_ISL_468572	2020-03-12	North America	USA	Colorado		North America	USA	Colorado	genome	29903	Human	35	Female	B.1	GH	Quest Diagnostics	Quest Diagnostics	Anderson et al	https://www.gisaid.org	?	?	2020-06-16
USA/CO-USAFSAM-S039/2020	EPI_ISL_512804	2020-03-27	North America	USA	USA		North America	USA	USA	genome	29799	Human	?	?	B.1	GH	Public Health, United States Air Force School of Aerospace Medicine	Public Health, United States Air Force School of Aerospace Medicine	Fries et al	https://www.gisaid.org	?	?	2020-08-12
USA/CO-USAFSAM-S040/2020	EPI_ISL_512805	2020-03-27	North America	USA	USA		North America	USA	USA	genome	29802	Human	?	?	B.1	GH	Public Health, United States Air Force School of Aerospace Medicine	Public Health, United States Air Force School of Aerospace Medicine	Fries et al	https://www.gisaid.org	?	?	2020-08-12
USA/CO-UW-113/2020	EPI_ISL_425170	2020-03-31	North America	USA	Colorado	Colorado Springs	North America	USA	Colorado	genome	29782	Human	?	?	B.1	GH	University of Wisconsin-Madison AIDS Vaccine Research Laboratories	University of Wisconsin-Madison AIDS Vaccine Research Laboratories	Gage Moreno et al	https://www.gisaid.org	?	?	2020-04-14
USA/CO-UW-739/2020	EPI_ISL_491304	2020-06-29	North America	USA	Colorado	Denver County	North America	USA	Colorado	genome	29782	Human	?	?	B.1.112	GH	University of Wisconsin-Madison AIDS Vaccine Research Laboratories	University of Wisconsin-Madison AIDS Vaccine Research Laboratories	Gage Moreno et al	https://www.gisaid.org	?	?	2020-07-16
USA/CO-UW-MAYO33/2020	EPI_ISL_500508	2020-03-18	North America	USA	Colorado		North America	USA	Colorado	genome	29876	Human	?	?	B.1	GH	Mayo Clinic Laboratories	University of Washington Virology Lab	Pavitra Roychoudhury et al	https://www.gisaid.org	?	?	2020-07-29
USA/CO-UW-MAYO35/2020	EPI_ISL_500526	2020-03-18	North America	USA	Colorado		North America	USA	Colorado	genome	29627	Human	?	?	B.1	GH	Mayo Clinic Laboratories	University of Washington Virology Lab	Pavitra Roychoudhury et al	https://www.gisaid.org	?	?	2020-07-29
USA/CO-UW-MAYO36/2020	EPI_ISL_501073	2020-03-18	North America	USA	Colorado		North America	USA	Colorado	genome	29583	Human	?	?	B	GH	Mayo Clinic Laboratories	University of Washington Virology Lab	Pavitra Roychoudhury et al	https://www.gisaid.org	?	?	2020-07-30
USA/CO-UW-MAYO37/2020	EPI_ISL_500509	2020-03-18	North America	USA	Colorado		North America	USA	Colorado	genome	29896	Human	?	?	B.1	GH	Mayo Clinic Laboratories	University of Washington Virology Lab	Pavitra Roychoudhury et al	https://www.gisaid.org	?	?	2020-07-29
USA/CO-UW-MAYO38/2020	EPI_ISL_500527	2020-03-20	North America	USA	Colorado		North America	USA	Colorado	genome	29594	Human	?	?	B.1	GH	Mayo Clinic Laboratories	University of Washington Virology Lab	Pavitra Roychoudhury et al	https://www.gisaid.org	?	?	2020-07-29
USA/CO-UW-MAYO39/2020	EPI_ISL_500510	2020-03-19	North America	USA	Colorado		North America	USA	Colorado	genome	29865	Human	?	?	B.1	GH	Mayo Clinic Laboratories	University of Washington Virology Lab	Pavitra Roychoudhury et al	https://www.gisaid.org	?	?	2020-07-29
USA/CO-UW-MAYO40/2020	EPI_ISL_500528	2020-03-18	North America	USA	Colorado		North America	USA	Colorado	genome	29625	Human	?	?	B.1	GH	Mayo Clinic Laboratories	University of Washington Virology Lab	Pavitra Roychoudhury et al	https://www.gisaid.org	?	?	2020-07-29
USA/CO-WYPHL-00036/2020	EPI_ISL_462912	2020-03-24	North America	USA	Colorado		North America	USA	Colorado	genome	29837	Human	?	?	B.1	GH	Wyoming Public Health Laboratory	Center for Global Health, University of New Mexico Health Sciences Center	Daryl Domman et al	https://www.gisaid.org	?	?	2020-06-08
USA/CO-WYPHL-00082/2020	EPI_ISL_462913	2020-03-30	North America	USA	Colorado		North America	USA	Colorado	genome	29836	Human	?	?	B.1	G	Wyoming Public Health Laboratory	Center for Global Health, University of New Mexico Health Sciences Center	Daryl Domman et al	https://www.gisaid.org	?	?	2020-06-08
USA/COM0001/2020	EPI_ISL_491481	2020-04-03	North America	USA	South Carolina	Richland County SC	North America	USA	South Carolina	genome	29782	Human	?	?	B.1.2	GH	Functional Genomics Core University of South Carolina / Prisma Health‚ÄìMidlands	Functional Genomics Core, Center For Targeted Therapeutics,	Hao Ji et al	https://www.gisaid.org	?	?	2020-07-17
USA/CT-CDC-6001/2020	EPI_ISL_454642	2020-04-07	North America	USA	Connecticut		North America	USA	Connecticut	genome	29882	Human	72	Female	B.1.3	GH	CT-Dr. Katherine A. Kelley State Public Health Lab	Pathogen Discovery, Respiratory Viruses Branch, Division of Viral Diseases, Centers for Disease Control and Prevention	Jing Zhang et al	https://www.gisaid.org	?	?	2020-05-28
USA/CT-CDC-8001/2020	EPI_ISL_454645	2020-04-21	North America	USA	Connecticut		North America	USA	Connecticut	genome	29882	Human	72	Male	B.1.3	GH	CT-Dr. Katherine A. Kelley State Public Health Lab	Pathogen Discovery, Respiratory Viruses Branch, Division of Viral Diseases, Centers for Disease Control and Prevention	Jing Zhang et al	https://www.gisaid.org	?	?	2020-05-28
USA/CT-NYUMC374/2020	EPI_ISL_430401	2020-04-10	North America	USA	Connecticut	Fairfield County CT	North America	USA	Connecticut	genome	29902	Human	45	Female	B.1	GH	NYU Langone Health	Departments of Pathology and Medicine, New York University School of Medicine	Maria Aguero-Rosenfeld et al	https://www.gisaid.org	?	?	2020-04-26
USA/CT-UW-1365/2020	EPI_ISL_424174	2020-03-13	North America	USA	Connecticut		North America	USA	Connecticut	genome	29689	Human	?	?	B.1	GH	UW Virology Lab	UW Virology Lab	Pavitra Roychoudhury et al	https://www.gisaid.org	?	?	2020-04-12
USA/CT-UW-2427/2020	EPI_ISL_485917	2020-03-29	North America	USA	Connecticut		North America	USA	Connecticut	genome	29907	Human	?	?	B.1	GH	UW Virology Lab	UW Virology Lab	Pavitra Roychoudhury et al	https://www.gisaid.org	?	?	2020-07-10
USA/CT-UW-2432/2020	EPI_ISL_485918	2020-03-28	North America	USA	Connecticut		North America	USA	Connecticut	genome	29809	Human	?	?	B.1	GH	UW Virology Lab	UW Virology Lab	Pavitra Roychoudhury et al	https://www.gisaid.org	?	?	2020-07-10
USA/CT-UW-2435/2020	EPI_ISL_477673	2020-03-28	North America	USA	Connecticut		North America	USA	Connecticut	genome	29848	Human	?	?	B.1	GH	UW Virology Lab	UW Virology Lab	Pavitra Roychoudhury et al	https://www.gisaid.org	?	?	2020-06-29
USA/CT-UW-2441/2020	EPI_ISL_485919	2020-03-28	North America	USA	Connecticut		North America	USA	Connecticut	genome	29843	Human	?	?	B.1	GH	UW Virology Lab	UW Virology Lab	Pavitra Roychoudhury et al	https://www.gisaid.org	?	?	2020-07-10
USA/CT-UW-2446/2020	EPI_ISL_477674	2020-03-29	North America	USA	Connecticut		North America	USA	Connecticut	genome	29847	Human	?	?	B.1	GH	UW Virology Lab	UW Virology Lab	Pavitra Roychoudhury et al	https://www.gisaid.org	?	?	2020-06-29
USA/CT-UW-2447/2020	EPI_ISL_477675	2020-03-29	North America	USA	Connecticut		North America	USA	Connecticut	genome	29875	Human	?	?	B.1	GH	UW Virology Lab	UW Virology Lab	Pavitra Roychoudhury et al	https://www.gisaid.org	?	?	2020-06-29
USA/CT-UW-2462/2020	EPI_ISL_485920	2020-03-29	North America	USA	Connecticut		North America	USA	Connecticut	genome	29830	Human	?	?	B.1	GH	UW Virology Lab	UW Virology Lab	Pavitra Roychoudhury et al	https://www.gisaid.org	?	?	2020-07-10
USA/CT-UW-2465/2020	EPI_ISL_485921	2020-03-29	North America	USA	Connecticut		North America	USA	Connecticut	genome	29870	Human	?	?	B.1	GH	UW Virology Lab	UW Virology Lab	Pavitra Roychoudhury et al	https://www.gisaid.org	?	?	2020-07-10
USA/CT-UW-2466/2020	EPI_ISL_477676	2020-03-30	North America	USA	Connecticut		North America	USA	Connecticut	genome	29841	Human	?	?	B.1.3	GH	UW Virology Lab	UW Virology Lab	Pavitra Roychoudhury et al	https://www.gisaid.org	?	?	2020-06-29
USA/CT-UW-2468/2020	EPI_ISL_477677	2020-03-30	North America	USA	Connecticut		North America	USA	Connecticut	genome	29842	Human	?	?	B.1	GH	UW Virology Lab	UW Virology Lab	Pavitra Roychoudhury et al	https://www.gisaid.org	?	?	2020-06-29
USA/CT-UW-2469/2020	EPI_ISL_485922	2020-03-30	North America	USA	Connecticut		North America	USA	Connecticut	genome	29867	Human	?	?	B.1	GH	UW Virology Lab	UW Virology Lab	Pavitra Roychoudhury et al	https://www.gisaid.org	?	?	2020-07-10
USA/CT-UW-2473/2020	EPI_ISL_477678	2020-03-29	North America	USA	Connecticut		North America	USA	Connecticut	genome	29855	Human	?	?	B.1	GH	UW Virology Lab	UW Virology Lab	Pavitra Roychoudhury et al	https://www.gisaid.org	?	?	2020-06-29
USA/CT-UW-2475/2020	EPI_ISL_485923	2020-03-30	North America	USA	Connecticut		North America	USA	Connecticut	genome	29845	Human	?	?	B.1	GH	UW Virology Lab	UW Virology Lab	Pavitra Roychoudhury et al	https://www.gisaid.org	?	?	2020-07-10
USA/CT-UW-2481/2020	EPI_ISL_485924	2020-03-30	North America	USA	Connecticut		North America	USA	Connecticut	genome	29841	Human	?	?	B.1	GH	UW Virology Lab	UW Virology Lab	Pavitra Roychoudhury et al	https://www.gisaid.org	?	?	2020-07-10
USA/CT-UW-2487/2020	EPI_ISL_477679	2020-03-30	North America	USA	Connecticut		North America	USA	Connecticut	genome	29820	Human	?	?	B.1	GH	UW Virology Lab	UW Virology Lab	Pavitra Roychoudhury et al	https://www.gisaid.org	?	?	2020-06-29
USA/CT-UW-2488/2020	EPI_ISL_485925	2020-03-30	North America	USA	Connecticut		North America	USA	Connecticut	genome	29685	Human	?	?	B.1.1	GR	UW Virology Lab	UW Virology Lab	Pavitra Roychoudhury et al	https://www.gisaid.org	?	?	2020-07-10
USA/CT-UW-2671/2020	EPI_ISL_485926	2020-03-27	North America	USA	Connecticut		North America	USA	Connecticut	genome	29843	Human	?	?	B.1.3	GH	UW Virology Lab	UW Virology Lab	Pavitra Roychoudhury et al	https://www.gisaid.org	?	?	2020-07-10
USA/CT-UW-2674/2020	EPI_ISL_485927	2020-03-27	North America	USA	Connecticut		North America	USA	Connecticut	genome	29804	Human	?	?	B.1	GH	UW Virology Lab	UW Virology Lab	Pavitra Roychoudhury et al	https://www.gisaid.org	?	?	2020-07-10
USA/CT-UW-2676/2020	EPI_ISL_485928	2020-03-28	North America	USA	Connecticut		North America	USA	Connecticut	genome	29781	Human	?	?	B.1.5	G	UW Virology Lab	UW Virology Lab	Pavitra Roychoudhury et al	https://www.gisaid.org	?	?	2020-07-10
USA/CT-UW-3085/2020	EPI_ISL_485929	2020-03-27	North America	USA	Connecticut		North America	USA	Connecticut	genome	29815	Human	?	?	B.1	GH	UW Virology Lab	UW Virology Lab	Pavitra Roychoudhury et al	https://www.gisaid.org	?	?	2020-07-10
USA/CT-UW-3094/2020	EPI_ISL_485930	2020-03-27	North America	USA	Connecticut		North America	USA	Connecticut	genome	29801	Human	?	?	B.1	GH	UW Virology Lab	UW Virology Lab	Pavitra Roychoudhury et al	https://www.gisaid.org	?	?	2020-07-10
USA/CT-UW-3100/2020	EPI_ISL_485931	2020-03-27	North America	USA	Connecticut		North America	USA	Connecticut	genome	29731	Human	?	?	B.1	GH	UW Virology Lab	UW Virology Lab	Pavitra Roychoudhury et al	https://www.gisaid.org	?	?	2020-07-10
USA/CT-UW-3104/2020	EPI_ISL_485932	2020-03-27	North America	USA	Connecticut		North America	USA	Connecticut	genome	29791	Human	?	?	B.1	GH	UW Virology Lab	UW Virology Lab	Pavitra Roychoudhury et al	https://www.gisaid.org	?	?	2020-07-10
USA/CT-UW-3106/2020	EPI_ISL_485933	2020-03-27	North America	USA	Connecticut		North America	USA	Connecticut	genome	29908	Human	?	?	B.1	GH	UW Virology Lab	UW Virology Lab	Pavitra Roychoudhury et al	https://www.gisaid.org	?	?	2020-07-10
USA/CT-UW-3108/2020	EPI_ISL_485934	2020-03-27	North America	USA	Connecticut		North America	USA	Connecticut	genome	29861	Human	?	?	B.1	GH	UW Virology Lab	UW Virology Lab	Pavitra Roychoudhury et al	https://www.gisaid.org	?	?	2020-07-10
USA/CT-UW-3109/2020	EPI_ISL_490979	2020-03-27	North America	USA	Connecticut		North America	USA	Connecticut	genome	29853	Human	?	?	B.1	GH	UW Virology Lab	UW Virology Lab	Pavitra Roychoudhury et al	https://www.gisaid.org	?	?	2020-07-15
USA/CT-UW-3114/2020	EPI_ISL_485935	2020-03-27	North America	USA	Connecticut		North America	USA	Connecticut	genome	30005	Human	?	?	B.1	GH	UW Virology Lab	UW Virology Lab	Pavitra Roychoudhury et al	https://www.gisaid.org	?	?	2020-07-10
USA/CT-UW-3118/2020	EPI_ISL_485936	2020-03-27	North America	USA	Connecticut		North America	USA	Connecticut	genome	29844	Human	?	?	B.1	GH	UW Virology Lab	UW Virology Lab	Pavitra Roychoudhury et al	https://www.gisaid.org	?	?	2020-07-10
USA/CT-UW-3119/2020	EPI_ISL_485937	2020-03-26	North America	USA	Connecticut		North America	USA	Connecticut	genome	29846	Human	?	?	B.1	GH	UW Virology Lab	UW Virology Lab	Pavitra Roychoudhury et al	https://www.gisaid.org	?	?	2020-07-10
USA/CT-UW-3120/2020	EPI_ISL_485938	2020-03-27	North America	USA	Connecticut		North America	USA	Connecticut	genome	29714	Human	?	?	B.1	GH	UW Virology Lab	UW Virology Lab	Pavitra Roychoudhury et al	https://www.gisaid.org	?	?	2020-07-10
USA/CT-UW-3123/2020	EPI_ISL_490980	2020-03-27	North America	USA	Connecticut		North America	USA	Connecticut	genome	29827	Human	?	?	B.1	GH	UW Virology Lab	UW Virology Lab	Pavitra Roychoudhury et al	https://www.gisaid.org	?	?	2020-07-15
USA/CT-UW-3124/2020	EPI_ISL_485939	2020-03-27	North America	USA	Connecticut		North America	USA	Connecticut	genome	29744	Human	?	?	B.2.1	V	UW Virology Lab	UW Virology Lab	Pavitra Roychoudhury et al	https://www.gisaid.org	?	?	2020-07-10
USA/CT-UW-3125/2020	EPI_ISL_485940	2020-03-27	North America	USA	Connecticut		North America	USA	Connecticut	genome	29841	Human	?	?	B.1	GH	UW Virology Lab	UW Virology Lab	Pavitra Roychoudhury et al	https://www.gisaid.org	?	?	2020-07-10
USA/CT-UW-3126/2020	EPI_ISL_485941	2020-03-26	North America	USA	Connecticut		North America	USA	Connecticut	genome	29839	Human	?	?	B.1.1	GR	UW Virology Lab	UW Virology Lab	Pavitra Roychoudhury et al	https://www.gisaid.org	?	?	2020-07-10
USA/CT-UW-3127/2020	EPI_ISL_485942	2020-03-27	North America	USA	Connecticut		North America	USA	Connecticut	genome	29872	Human	?	?	B.1	GH	UW Virology Lab	UW Virology Lab	Pavitra Roychoudhury et al	https://www.gisaid.org	?	?	2020-07-10
USA/CT-UW-3129/2020	EPI_ISL_500500	2020-03-27	North America	USA	Connecticut		North America	USA	Connecticut	genome	29872	Human	?	?	B.1.3	GH	University of Washington Virology Lab	University of Washington Virology Lab	Pavitra Roychoudhury et al	https://www.gisaid.org	?	?	2020-07-29
USA/CT-UW-3417/2020	EPI_ISL_490982	2020-03-26	North America	USA	Connecticut		North America	USA	Connecticut	genome	29891	Human	?	?	A.1	S	UW Virology Lab	UW Virology Lab	Pavitra Roychoudhury et al	https://www.gisaid.org	?	?	2020-07-15
USA/CT-UW-3422/2020	EPI_ISL_500501	2020-03-26	North America	USA	Connecticut		North America	USA	Connecticut	genome	29870	Human	?	?	B.1	GH	University of Washington Virology Lab	University of Washington Virology Lab	Pavitra Roychoudhury et al	https://www.gisaid.org	?	?	2020-07-29
USA/CT-UW-3423/2020	EPI_ISL_490983	2020-03-26	North America	USA	Connecticut		North America	USA	Connecticut	genome	29894	Human	?	?	B.1	GH	UW Virology Lab	UW Virology Lab	Pavitra Roychoudhury et al	https://www.gisaid.org	?	?	2020-07-15
USA/CT-UW-3425/2020	EPI_ISL_490984	2020-03-25	North America	USA	Connecticut		North America	USA	Connecticut	genome	29873	Human	?	?	B.1	GH	UW Virology Lab	UW Virology Lab	Pavitra Roychoudhury et al	https://www.gisaid.org	?	?	2020-07-15
USA/CT-UW-3450/2020	EPI_ISL_490985	2020-03-26	North America	USA	Connecticut		North America	USA	Connecticut	genome	29884	Human	?	?	B.1	GH	UW Virology Lab	UW Virology Lab	Pavitra Roychoudhury et al	https://www.gisaid.org	?	?	2020-07-15
USA/CT-UW-3465/2020	EPI_ISL_490986	2020-03-26	North America	USA	Connecticut		North America	USA	Connecticut	genome	29892	Human	?	?	B.1	GH	UW Virology Lab	UW Virology Lab	Pavitra Roychoudhury et al	https://www.gisaid.org	?	?	2020-07-15
USA/CT-UW-3470/2020	EPI_ISL_490987	2020-03-26	North America	USA	Connecticut		North America	USA	Connecticut	genome	29890	Human	?	?	B.1	GH	UW Virology Lab	UW Virology Lab	Pavitra Roychoudhury et al	https://www.gisaid.org	?	?	2020-07-15
USA/CT-UW-3488/2020	EPI_ISL_500502	2020-03-25	North America	USA	Connecticut		North America	USA	Connecticut	genome	29824	Human	?	?	B.2	V	University of Washington Virology Lab	University of Washington Virology Lab	Pavitra Roychoudhury et al	https://www.gisaid.org	?	?	2020-07-29
USA/CT-UW-3845/2020	EPI_ISL_427161	2020-03-25	North America	USA	Connecticut		North America	USA	Connecticut	genome	29873	Human	?	?	B.2	V	UW Virology Lab	UW Virology Lab	Pavitra Roychoudhury et al	https://www.gisaid.org	?	?	2020-04-17
USA/CT-UW-4237/2020	EPI_ISL_437825	2020-03-30	North America	USA	Connecticut		North America	USA	Connecticut	genome	29893	Human	?	?	B.1	GH	UW Virology Lab	UW Virology Lab	Pavitra Roychoudhury et al	https://www.gisaid.org	?	?	2020-05-11
USA/CT-UW-4238/2020	EPI_ISL_427162	2020-03-30	North America	USA	Connecticut		North America	USA	Connecticut	genome	29841	Human	?	?	B.1.26	GH	UW Virology Lab	UW Virology Lab	Pavitra Roychoudhury et al	https://www.gisaid.org	?	?	2020-04-17
USA/CT-UW-4244/2020	EPI_ISL_427163	2020-03-31	North America	USA	Connecticut		North America	USA	Connecticut	genome	29847	Human	?	?	B.1	GH	UW Virology Lab	UW Virology Lab	Pavitra Roychoudhury et al	https://www.gisaid.org	?	?	2020-04-17
USA/CT-UW-4251/2020	EPI_ISL_427164	2020-03-31	North America	USA	Connecticut		North America	USA	Connecticut	genome	29868	Human	?	?	B.1	GH	UW Virology Lab	UW Virology Lab	Pavitra Roychoudhury et al	https://www.gisaid.org	?	?	2020-04-17
USA/CT-UW-4341/2020	EPI_ISL_427165	2020-03-30	North America	USA	Connecticut		North America	USA	Connecticut	genome	29872	Human	?	?	B.1	GH	UW Virology Lab	UW Virology Lab	Pavitra Roychoudhury et al	https://www.gisaid.org	?	?	2020-04-17
USA/CT-UW-4343/2020	EPI_ISL_430944	2020-03-30	North America	USA	Connecticut		North America	USA	Connecticut	genome	29878	Human	?	?	B.1	GH	UW Virology Lab	UW Virology Lab	Pavitra Roychoudhury et al	https://www.gisaid.org	?	?	2020-04-28
USA/CT-UW-4344/2020	EPI_ISL_426052	2020-03-30	North America	USA	Connecticut		North America	USA	Connecticut	genome	29889	Human	?	?	B.1	GH	UW Virology Lab	UW Virology Lab	Pavitra Roychoudhury et al	https://www.gisaid.org	?	?	2020-04-14
USA/CT-UW-4345/2020	EPI_ISL_430945	2020-03-30	North America	USA	Connecticut		North America	USA	Connecticut	genome	29902	Human	?	?	B.1.1	GR	UW Virology Lab	UW Virology Lab	Pavitra Roychoudhury et al	https://www.gisaid.org	?	?	2020-04-28
USA/CT-UW-4346/2020	EPI_ISL_426053	2020-03-30	North America	USA	Connecticut		North America	USA	Connecticut	genome	29904	Human	?	?	B.1.26	GH	UW Virology Lab	UW Virology Lab	Pavitra Roychoudhury et al	https://www.gisaid.org	?	?	2020-04-14
USA/CT-UW-4347/2020	EPI_ISL_426054	2020-03-30	North America	USA	Connecticut		North America	USA	Connecticut	genome	29840	Human	?	?	B.1	GH	UW Virology Lab	UW Virology Lab	Pavitra Roychoudhury et al	https://www.gisaid.org	?	?	2020-04-14
USA/CT-UW-4348/2020	EPI_ISL_430946	2020-03-30	North America	USA	Connecticut		North America	USA	Connecticut	genome	29910	Human	?	?	B.1	G	UW Virology Lab	UW Virology Lab	Pavitra Roychoudhury et al	https://www.gisaid.org	?	?	2020-04-28
USA/CT-UW-4366/2020	EPI_ISL_426055	2020-03-30	North America	USA	Connecticut		North America	USA	Connecticut	genome	29907	Human	?	?	B.1.3	GH	UW Virology Lab	UW Virology Lab	Pavitra Roychoudhury et al	https://www.gisaid.org	?	?	2020-04-14
USA/CT-UW-4372/2020	EPI_ISL_426056	2020-03-30	North America	USA	Connecticut		North America	USA	Connecticut	genome	29831	Human	?	?	B.1	GH	UW Virology Lab	UW Virology Lab	Pavitra Roychoudhury et al	https://www.gisaid.org	?	?	2020-04-14
USA/CT-UW-5036/2020	EPI_ISL_429640	2020-04-07	North America	USA	Connecticut		North America	USA	Connecticut	genome	29646	Human	?	?	B.1.1	G	UW Virology Lab	UW Virology Lab	Pavitra Roychoudhury et al	https://www.gisaid.org	?	?	2020-04-23
USA/CT-UW-5038/2020	EPI_ISL_429641	2020-04-06	North America	USA	Connecticut		North America	USA	Connecticut	genome	29871	Human	?	?	B.1	GH	UW Virology Lab	UW Virology Lab	Pavitra Roychoudhury et al	https://www.gisaid.org	?	?	2020-04-23
USA/CT-UW-5043/2020	EPI_ISL_429642	2020-04-06	North America	USA	Connecticut		North America	USA	Connecticut	genome	29856	Human	?	?	B.1	GH	UW Virology Lab	UW Virology Lab	Pavitra Roychoudhury et al	https://www.gisaid.org	?	?	2020-04-23
USA/CT-UW-5073/2020	EPI_ISL_429645	2020-04-06	North America	USA	Connecticut		North America	USA	Connecticut	genome	29890	Human	?	?	B.1	GH	UW Virology Lab	UW Virology Lab	Pavitra Roychoudhury et al	https://www.gisaid.org	?	?	2020-04-23
USA/CT-UW-5086/2020	EPI_ISL_429646	2020-04-06	North America	USA	Connecticut		North America	USA	Connecticut	genome	30015	Human	?	?	B.1	GH	UW Virology Lab	UW Virology Lab	Pavitra Roychoudhury et al	https://www.gisaid.org	?	?	2020-04-23
USA/CT-UW-510/2020	EPI_ISL_484885	2020-06-08	North America	USA	Connecticut	Fairfield County CT	North America	USA	Connecticut	genome	29782	Human	?	?	B.1.2	GH	University of Wisconsin-Madison AIDS Vaccine Research Laboratories	University of Wisconsin-Madison AIDS Vaccine Research Laboratories	Gage Moreno et al	https://www.gisaid.org	?	?	2020-07-08
USA/CT-UW-5104/2020	EPI_ISL_461435	2020-04-05	North America	USA	Connecticut		North America	USA	Connecticut	genome	29858	Human	?	?	B.1	GH	UW Virology Lab	UW Virology Lab	Pavitra Roychoudhury et al	https://www.gisaid.org	?	?	2020-06-06
USA/CT-UW-5595/2020	EPI_ISL_430907	2020-04-07	North America	USA	Connecticut		North America	USA	Connecticut	genome	29810	Human	?	?	B.1	GH	UW Virology Lab	UW Virology Lab	Pavitra Roychoudhury et al	https://www.gisaid.org	?	?	2020-04-28
USA/CT-UW-5599/2020	EPI_ISL_430908	2020-04-07	North America	USA	Connecticut		North America	USA	Connecticut	genome	29810	Human	?	?	B.1	GH	UW Virology Lab	UW Virology Lab	Pavitra Roychoudhury et al	https://www.gisaid.org	?	?	2020-04-28
USA/CT-UW-5749/2020	EPI_ISL_430917	2020-04-04	North America	USA	Connecticut		North America	USA	Connecticut	genome	29834	Human	?	?	B.1	G	UW Virology Lab	UW Virology Lab	Pavitra Roychoudhury et al	https://www.gisaid.org	?	?	2020-04-28
USA/CT-UW-5754/2020	EPI_ISL_430919	2020-04-05	North America	USA	Connecticut		North America	USA	Connecticut	genome	29841	Human	?	?	B.1.3	GH	UW Virology Lab	UW Virology Lab	Pavitra Roychoudhury et al	https://www.gisaid.org	?	?	2020-04-28
USA/CT-UW-5757/2020	EPI_ISL_430921	2020-04-06	North America	USA	Connecticut		North America	USA	Connecticut	genome	29903	Human	?	?	B.1	GH	UW Virology Lab	UW Virology Lab	Pavitra Roychoudhury et al	https://www.gisaid.org	?	?	2020-04-28
USA/CT-UW-5763/2020	EPI_ISL_430922	2020-04-05	North America	USA	Connecticut		North America	USA	Connecticut	genome	29866	Human	?	?	B.1	GH	UW Virology Lab	UW Virology Lab	Pavitra Roychoudhury et al	https://www.gisaid.org	?	?	2020-04-28
USA/CT-UW-5764/2020	EPI_ISL_430923	2020-04-05	North America	USA	Connecticut		North America	USA	Connecticut	genome	29879	Human	?	?	B.1	GH	UW Virology Lab	UW Virology Lab	Pavitra Roychoudhury et al	https://www.gisaid.org	?	?	2020-04-28
USA/CT-UW-5765/2020	EPI_ISL_461441	2020-04-06	North America	USA	Connecticut		North America	USA	Connecticut	genome	29833	Human	?	?	B.1	GH	UW Virology Lab	UW Virology Lab	Pavitra Roychoudhury et al	https://www.gisaid.org	?	?	2020-06-06
USA/CT-UW-5770/2020	EPI_ISL_430925	2020-04-04	North America	USA	Connecticut		North America	USA	Connecticut	genome	29772	Human	?	?	B.1	G	UW Virology Lab	UW Virology Lab	Pavitra Roychoudhury et al	https://www.gisaid.org	?	?	2020-04-28
USA/CT-UW-5772/2020	EPI_ISL_430926	2020-04-04	North America	USA	Connecticut		North America	USA	Connecticut	genome	29886	Human	?	?	B.1	GH	UW Virology Lab	UW Virology Lab	Pavitra Roychoudhury et al	https://www.gisaid.org	?	?	2020-04-28
USA/CT-UW-5773/2020	EPI_ISL_430927	2020-04-04	North America	USA	Connecticut		North America	USA	Connecticut	genome	29869	Human	?	?	B.1	GH	UW Virology Lab	UW Virology Lab	Pavitra Roychoudhury et al	https://www.gisaid.org	?	?	2020-04-28
USA/CT-UW-6259/2020	EPI_ISL_430960	2020-04-01	North America	USA	Connecticut		North America	USA	Connecticut	genome	29882	Human	?	?	B.1	GH	UW Virology Lab	UW Virology Lab	Pavitra Roychoudhury et al	https://www.gisaid.org	?	?	2020-04-28
USA/CT-UW-6270/2020	EPI_ISL_430961	2020-04-01	North America	USA	Connecticut		North America	USA	Connecticut	genome	29839	Human	?	?	B.1.3	GH	UW Virology Lab	UW Virology Lab	Pavitra Roychoudhury et al	https://www.gisaid.org	?	?	2020-04-28
USA/CT-UW-6271/2020	EPI_ISL_430962	2020-04-01	North America	USA	Connecticut		North America	USA	Connecticut	genome	29878	Human	?	?	B.1	GH	UW Virology Lab	UW Virology Lab	Pavitra Roychoudhury et al	https://www.gisaid.org	?	?	2020-04-28
USA/CT-UW-6273/2020	EPI_ISL_430963	2020-04-01	North America	USA	Connecticut		North America	USA	Connecticut	genome	29775	Human	?	?	B.1.108	GH	UW Virology Lab	UW Virology Lab	Pavitra Roychoudhury et al	https://www.gisaid.org	?	?	2020-04-28
USA/CT-UW-6314/2020	EPI_ISL_430965	2020-04-01	North America	USA	Connecticut		North America	USA	Connecticut	genome	29811	Human	?	?	B.1	GH	UW Virology Lab	UW Virology Lab	Pavitra Roychoudhury et al	https://www.gisaid.org	?	?	2020-04-28
USA/CT-UW-6362/2020	EPI_ISL_430971	2020-04-02	North America	USA	Connecticut		North America	USA	Connecticut	genome	29834	Human	?	?	B.1	GH	UW Virology Lab	UW Virology Lab	Pavitra Roychoudhury et al	https://www.gisaid.org	?	?	2020-04-28
USA/CT-UW-6380/2020	EPI_ISL_430972	2020-04-01	North America	USA	Connecticut		North America	USA	Connecticut	genome	29863	Human	?	?	B.1	GH	UW Virology Lab	UW Virology Lab	Pavitra Roychoudhury et al	https://www.gisaid.org	?	?	2020-04-28
USA/CT-UW-6385/2020	EPI_ISL_430973	2020-04-01	North America	USA	Connecticut		North America	USA	Connecticut	genome	29833	Human	?	?	B.1	GH	UW Virology Lab	UW Virology Lab	Pavitra Roychoudhury et al	https://www.gisaid.org	?	?	2020-04-28
USA/CT-UW-645/2020	EPI_ISL_476912	2020-03-13	North America	USA	Connecticut		North America	USA	Connecticut	genome	29853	Human	?	?	B.1.1	GR	UW Virology Lab	UW Virology Lab	Pavitra Roychoudhury et al	https://www.gisaid.org	?	?	2020-06-27
USA/CT-UW-647/2020	EPI_ISL_476913	2020-03-13	North America	USA	Connecticut		North America	USA	Connecticut	genome	30020	Human	?	?	B.1.1	GR	UW Virology Lab	UW Virology Lab	Pavitra Roychoudhury et al	https://www.gisaid.org	?	?	2020-06-27
USA/CT-UW-649/2020	EPI_ISL_476914	2020-03-12	North America	USA	Connecticut		North America	USA	Connecticut	genome	29842	Human	?	?	B.1.1	GR	UW Virology Lab	UW Virology Lab	Pavitra Roychoudhury et al	https://www.gisaid.org	?	?	2020-06-27
USA/CT-UW-650/2020	EPI_ISL_476915	2020-03-13	North America	USA	Connecticut		North America	USA	Connecticut	genome	29892	Human	?	?	B.1.1	GR	UW Virology Lab	UW Virology Lab	Pavitra Roychoudhury et al	https://www.gisaid.org	?	?	2020-06-27
USA/CT-UW-651/2020	EPI_ISL_476916	2020-03-13	North America	USA	Connecticut		North America	USA	Connecticut	genome	29910	Human	?	?	B.1.1	GR	UW Virology Lab	UW Virology Lab	Pavitra Roychoudhury et al	https://www.gisaid.org	?	?	2020-06-27
USA/CT-UW-652/2020	EPI_ISL_476917	2020-03-13	North America	USA	Connecticut		North America	USA	Connecticut	genome	29829	Human	?	?	B.1	GH	UW Virology Lab	UW Virology Lab	Pavitra Roychoudhury et al	https://www.gisaid.org	?	?	2020-06-27
USA/CT-UW-653/2020	EPI_ISL_476918	2020-03-13	North America	USA	Connecticut		North America	USA	Connecticut	genome	29887	Human	?	?	B.1.1	GR	UW Virology Lab	UW Virology Lab	Pavitra Roychoudhury et al	https://www.gisaid.org	?	?	2020-06-27
USA/CT-UW-6564/2020	EPI_ISL_437865	2020-04-02	North America	USA	Connecticut		North America	USA	Connecticut	genome	29699	Human	?	?	B.1.108	GH	UW Virology Lab	UW Virology Lab	Pavitra Roychoudhury et al	https://www.gisaid.org	?	?	2020-05-11
USA/CT-UW-6565/2020	EPI_ISL_437866	2020-04-02	North America	USA	Connecticut		North America	USA	Connecticut	genome	29834	Human	?	?	B.1.1	GR	UW Virology Lab	UW Virology Lab	Pavitra Roychoudhury et al	https://www.gisaid.org	?	?	2020-05-11
USA/CT-UW-6568/2020	EPI_ISL_437867	2020-04-02	North America	USA	Connecticut		North America	USA	Connecticut	genome	30442	Human	?	?	B.1	GH	UW Virology Lab	UW Virology Lab	Pavitra Roychoudhury et al	https://www.gisaid.org	?	?	2020-05-11
USA/CT-UW-6569/2020	EPI_ISL_437868	2020-04-02	North America	USA	Connecticut		North America	USA	Connecticut	genome	29839	Human	?	?	B.1	GH	UW Virology Lab	UW Virology Lab	Pavitra Roychoudhury et al	https://www.gisaid.org	?	?	2020-05-11
USA/CT-UW-6571/2020	EPI_ISL_437869	2020-04-03	North America	USA	Connecticut		North America	USA	Connecticut	genome	29578	Human	?	?	B.1	G	UW Virology Lab	UW Virology Lab	Pavitra Roychoudhury et al	https://www.gisaid.org	?	?	2020-05-11
USA/CT-UW-6573/2020	EPI_ISL_437870	2020-04-02	North America	USA	Connecticut		North America	USA	Connecticut	genome	29872	Human	?	?	B.1	GH	UW Virology Lab	UW Virology Lab	Pavitra Roychoudhury et al	https://www.gisaid.org	?	?	2020-05-11
USA/CT-UW-6574/2020	EPI_ISL_437871	2020-04-03	North America	USA	Connecticut		North America	USA	Connecticut	genome	29895	Human	?	?	B.1	GH	UW Virology Lab	UW Virology Lab	Pavitra Roychoudhury et al	https://www.gisaid.org	?	?	2020-05-11
USA/CT-UW-6576/2020	EPI_ISL_437872	2020-04-02	North America	USA	Connecticut		North America	USA	Connecticut	genome	29881	Human	?	?	B.1	GH	UW Virology Lab	UW Virology Lab	Pavitra Roychoudhury et al	https://www.gisaid.org	?	?	2020-05-11
USA/CT-UW-6577/2020	EPI_ISL_461408	2020-04-02	North America	USA	Connecticut		North America	USA	Connecticut	genome	29854	Human	?	?	B.1	GH	UW Virology Lab	UW Virology Lab	Pavitra Roychoudhury et al	https://www.gisaid.org	?	?	2020-06-06
USA/CT-UW-6582/2020	EPI_ISL_461409	2020-04-02	North America	USA	Connecticut		North America	USA	Connecticut	genome	29875	Human	?	?	B.1	GH	UW Virology Lab	UW Virology Lab	Pavitra Roychoudhury et al	https://www.gisaid.org	?	?	2020-06-06
USA/CT-UW-6586/2020	EPI_ISL_461411	2020-04-02	North America	USA	Connecticut		North America	USA	Connecticut	genome	29858	Human	?	?	B.1	GH	UW Virology Lab	UW Virology Lab	Pavitra Roychoudhury et al	https://www.gisaid.org	?	?	2020-06-06
USA/CT-UW-6587/2020	EPI_ISL_461412	2020-04-03	North America	USA	Connecticut		North America	USA	Connecticut	genome	29877	Human	?	?	B.1	GH	UW Virology Lab	UW Virology Lab	Pavitra Roychoudhury et al	https://www.gisaid.org	?	?	2020-06-06
USA/CT-UW-6590/2020	EPI_ISL_461414	2020-04-03	North America	USA	Connecticut		North America	USA	Connecticut	genome	29856	Human	?	?	B.1	GH	UW Virology Lab	UW Virology Lab	Pavitra Roychoudhury et al	https://www.gisaid.org	?	?	2020-06-06
USA/CT-UW-6592/2020	EPI_ISL_461416	2020-04-03	North America	USA	Connecticut		North America	USA	Connecticut	genome	29785	Human	?	?	B.1	GH	UW Virology Lab	UW Virology Lab	Pavitra Roychoudhury et al	https://www.gisaid.org	?	?	2020-06-06
USA/CT-UW-6594/2020	EPI_ISL_461417	2020-04-02	North America	USA	Connecticut		North America	USA	Connecticut	genome	29607	Human	?	?	B.1	G	UW Virology Lab	UW Virology Lab	Pavitra Roychoudhury et al	https://www.gisaid.org	?	?	2020-06-06
USA/CT-UW-6603/2020	EPI_ISL_461420	2020-04-03	North America	USA	Connecticut		North America	USA	Connecticut	genome	29865	Human	?	?	B.1.3	GH	UW Virology Lab	UW Virology Lab	Pavitra Roychoudhury et al	https://www.gisaid.org	?	?	2020-06-06
USA/CT-UW-673/2020	EPI_ISL_485944	2020-03-12	North America	USA	Connecticut		North America	USA	Connecticut	genome	29851	Human	?	?	B.1.1	GR	UW Virology Lab	UW Virology Lab	Pavitra Roychoudhury et al	https://www.gisaid.org	?	?	2020-07-10
USA/CT-UW-685/2020	EPI_ISL_476931	2020-03-12	North America	USA	Connecticut		North America	USA	Connecticut	genome	29891	Human	?	?	B.1.1	GR	UW Virology Lab	UW Virology Lab	Pavitra Roychoudhury et al	https://www.gisaid.org	?	?	2020-06-27
USA/CT-UW158/2020	EPI_ISL_416696	2020-03-13	North America	USA	Connecticut		North America	USA	Connecticut	genome	29854	Human	?	?	A	S	UW Virology Lab	UW Virology Lab	Pavitra Roychoudhury et al	https://www.gisaid.org	?	?	2020-03-23
USA/CT-UW159/2020	EPI_ISL_416697	2020-03-13	North America	USA	Connecticut		North America	USA	Connecticut	genome	29782	Human	?	?	B.1.1	GR	UW Virology Lab	UW Virology Lab	Pavitra Roychoudhury et al	https://www.gisaid.org	?	?	2020-03-23
USA/CT-UW213/2020	EPI_ISL_417362	2020-03-13	North America	USA	Connecticut		North America	USA	Connecticut	genome	29860	Human	?	?	B.1.1	GR	UW Virology Lab	UW Virology Lab	Pavitra Roychoudhury et al	https://www.gisaid.org	?	?	2020-03-25
USA/CT-UW223/2020	EPI_ISL_417372	2020-03-13	North America	USA	Connecticut		North America	USA	Connecticut	genome	29904	Human	?	?	B.1	GH	UW Virology Lab	UW Virology Lab	Pavitra Roychoudhury et al	https://www.gisaid.org	?	?	2020-03-25
USA/CT-UW224/2020	EPI_ISL_417373	2020-03-13	North America	USA	Connecticut		North America	USA	Connecticut	genome	29873	Human	?	?	B.1	GH	UW Virology Lab	UW Virology Lab	Pavitra Roychoudhury et al	https://www.gisaid.org	?	?	2020-03-25
USA/CT-UW238/2020	EPI_ISL_417452	2020-03-12	North America	USA	Connecticut		North America	USA	Connecticut	genome	29852	Human	?	?	B.1	GH	UW Virology Lab	UW Virology Lab	Pavitra Roychoudhury et al	https://www.gisaid.org	?	?	2020-03-26
USA/CT-UW250/2020	EPI_ISL_418035	2020-03-14	North America	USA	Connecticut		North America	USA	Connecticut	genome	29459	Human	?	?	B.1	G	UW Virology Lab	UW Virology Lab	Pavitra Roychoudhury et al	https://www.gisaid.org	?	?	2020-03-28
USA/CT-UW254/2020	EPI_ISL_418039	2020-03-13	North America	USA	Connecticut		North America	USA	Connecticut	genome	29843	Human	?	?	B.1	GH	UW Virology Lab	UW Virology Lab	Pavitra Roychoudhury et al	https://www.gisaid.org	?	?	2020-03-28
USA/CT-UW256/2020	EPI_ISL_418041	2020-03-14	North America	USA	Connecticut		North America	USA	Connecticut	genome	29879	Human	?	?	B.1	GH	UW Virology Lab	UW Virology Lab	Pavitra Roychoudhury et al	https://www.gisaid.org	?	?	2020-03-28
USA/CT-UW258/2020	EPI_ISL_418043	2020-03-14	North America	USA	Connecticut		North America	USA	Connecticut	genome	29702	Human	?	?	B.1.1	GR	UW Virology Lab	UW Virology Lab	Pavitra Roychoudhury et al	https://www.gisaid.org	?	?	2020-03-28
USA/CT-UW259/2020	EPI_ISL_418044	2020-03-14	North America	USA	Connecticut		North America	USA	Connecticut	genome	29884	Human	?	?	B.1	GH	UW Virology Lab	UW Virology Lab	Pavitra Roychoudhury et al	https://www.gisaid.org	?	?	2020-03-28
USA/CT-UW260/2020	EPI_ISL_418045	2020-03-14	North America	USA	Connecticut		North America	USA	Connecticut	genome	29790	Human	?	?	A.3	S	UW Virology Lab	UW Virology Lab	Pavitra Roychoudhury et al	https://www.gisaid.org	?	?	2020-03-28
USA/CT-UW271/2020	EPI_ISL_418056	2020-03-13	North America	USA	Connecticut		North America	USA	Connecticut	genome	29878	Human	?	?	B.1.1	GR	UW Virology Lab	UW Virology Lab	Pavitra Roychoudhury et al	https://www.gisaid.org	?	?	2020-03-28
USA/CT-UW272/2020	EPI_ISL_418057	2020-03-13	North America	USA	Connecticut		North America	USA	Connecticut	genome	29836	Human	?	?	B.1	GH	UW Virology Lab	UW Virology Lab	Pavitra Roychoudhury et al	https://www.gisaid.org	?	?	2020-03-28
USA/CT-UW273/2020	EPI_ISL_418058	2020-03-13	North America	USA	Connecticut		North America	USA	Connecticut	genome	29557	Human	?	?	B.1	G	UW Virology Lab	UW Virology Lab	Pavitra Roychoudhury et al	https://www.gisaid.org	?	?	2020-03-28
USA/CT-UW303/2020	EPI_ISL_418871	2020-03-14	North America	USA	Connecticut		North America	USA	Connecticut	genome	29808	Human	?	?	A	S	UW Virology Lab	UW Virology Lab	Pavitra Roychoudhury et al	https://www.gisaid.org	?	?	2020-03-31
USA/CT-UW327/2020	EPI_ISL_418894	2020-03-13	North America	USA	Connecticut		North America	USA	Connecticut	genome	29674	Human	?	?	B.1.21	GH	UW Virology Lab	UW Virology Lab	Pavitra Roychoudhury et al	https://www.gisaid.org	?	?	2020-03-31
USA/CT-UW328/2020	EPI_ISL_418895	2020-03-14	North America	USA	Connecticut		North America	USA	Connecticut	genome	29820	Human	?	?	B.1.108	GH	UW Virology Lab	UW Virology Lab	Pavitra Roychoudhury et al	https://www.gisaid.org	?	?	2020-03-31
USA/CT-UW329/2020	EPI_ISL_418896	2020-03-13	North America	USA	Connecticut		North America	USA	Connecticut	genome	29443	Human	?	?	B.1	G	UW Virology Lab	UW Virology Lab	Pavitra Roychoudhury et al	https://www.gisaid.org	?	?	2020-03-31
USA/CT-UW331/2020	EPI_ISL_418898	2020-03-14	North America	USA	Connecticut		North America	USA	Connecticut	genome	29866	Human	?	?	B.1	GH	UW Virology Lab	UW Virology Lab	Pavitra Roychoudhury et al	https://www.gisaid.org	?	?	2020-03-31
USA/CT-UW420/2020	EPI_ISL_529155	2020-03-28	North America	USA	Connecticut		North America	USA	Connecticut	genome	29640	Human	?	?	A.1	O	University of Washington, Laboratory Medicine	University of Washington, Laboratory Medicine	Roychoudhury et al	https://www.gisaid.org	?	?	2020-04-03
USA/CT-UW423/2020	EPI_ISL_529156	2020-03-28	North America	USA	Connecticut		North America	USA	Connecticut	genome	29778	Human	?	?	A.1	S	University of Washington, Laboratory Medicine	University of Washington, Laboratory Medicine	Roychoudhury et al	https://www.gisaid.org	?	?	2020-04-03
USA/CT-UW427/2020	EPI_ISL_529157	2020-03-28	North America	USA	Connecticut		North America	USA	Connecticut	genome	29868	Human	?	?	A.1	S	University of Washington, Laboratory Medicine	University of Washington, Laboratory Medicine	Roychoudhury et al	https://www.gisaid.org	?	?	2020-04-03
USA/CT-UW428/2020	EPI_ISL_529158	2020-03-27	North America	USA	Connecticut		North America	USA	Connecticut	genome	29251	Human	?	?	B.1.21	G	University of Washington, Laboratory Medicine	University of Washington, Laboratory Medicine	Roychoudhury et al	https://www.gisaid.org	?	?	2020-04-03
USA/CT-UW430/2020	EPI_ISL_529159	2020-03-28	North America	USA	Connecticut		North America	USA	Connecticut	genome	29871	Human	?	?	B.1	GH	University of Washington, Laboratory Medicine	University of Washington, Laboratory Medicine	Roychoudhury et al	https://www.gisaid.org	?	?	2020-04-03
USA/CT-Yale-001/2020	EPI_ISL_416416	2020-03-06	North America	USA	Connecticut		North America	USA	Connecticut	genome	29561	Human	?	?	B	O	Connecticut State Department of Public Health	Grubaugh Lab - Yale School of Public Health	Joseph Fauver et al	https://www.gisaid.org	Coast-to-Coast Spread of SARS-CoV-2 during the Early Epidemic in the United States	https://dx.doi.org/10.1016/j.cell.2020.04.021	2020-03-20
USA/CT-Yale-002/2020	EPI_ISL_416417	2020-03-10	North America	USA	Connecticut		North America	USA	Connecticut	genome	29782	Human	?	?	A.1	S	Connecticut State Department of Public Health	Grubaugh Lab - Yale School of Public Health	Joseph Fauver et al	https://www.gisaid.org	Coast-to-Coast Spread of SARS-CoV-2 during the Early Epidemic in the United States	https://dx.doi.org/10.1016/j.cell.2020.04.021	2020-03-20
USA/CT-Yale-003/2020	EPI_ISL_416418	2020-03-08	North America	USA	Connecticut		North America	USA	Connecticut	genome	29561	Human	?	?	B.1.1	O	Connecticut State Department of Public Health	Grubaugh Lab - Yale School of Public Health	Joseph Fauver et al	https://www.gisaid.org	Coast-to-Coast Spread of SARS-CoV-2 during the Early Epidemic in the United States	https://dx.doi.org/10.1016/j.cell.2020.04.021	2020-03-20
USA/CT-Yale-005/2020	EPI_ISL_416419	2020-03-09	North America	USA	Connecticut		North America	USA	Connecticut	genome	29782	Human	?	?	A.1	S	Connecticut State Department of Public Health	Grubaugh Lab - Yale School of Public Health	Joseph Fauver et al	https://www.gisaid.org	Coast-to-Coast Spread of SARS-CoV-2 during the Early Epidemic in the United States	https://dx.doi.org/10.1016/j.cell.2020.04.021	2020-03-20
USA/CT-Yale-006/2020	EPI_ISL_416420	2020-03-13	North America	USA	Connecticut		North America	USA	Connecticut	genome	29782	Human	?	?	B.1.104	G	Yale Clinical Virology Laboratory	Grubaugh Lab - Yale School of Public Health	Joseph Fauver et al	https://www.gisaid.org	Coast-to-Coast Spread of SARS-CoV-2 during the Early Epidemic in the United States	https://dx.doi.org/10.1016/j.cell.2020.04.021	2020-03-20
USA/CT-Yale-007/2020	EPI_ISL_416421	2020-03-13	North America	USA	Connecticut		North America	USA	Connecticut	genome	29782	Human	?	?	A.1	S	Yale Clinical Virology Laboratory	Grubaugh Lab - Yale School of Public Health	Joseph Fauver et al	https://www.gisaid.org	Coast-to-Coast Spread of SARS-CoV-2 during the Early Epidemic in the United States	https://dx.doi.org/10.1016/j.cell.2020.04.021	2020-03-20
USA/CT-Yale-008/2020	EPI_ISL_416422	2020-03-13	North America	USA	Connecticut		North America	USA	Connecticut	genome	29561	Human	?	?	A.1	O	Yale Clinical Virology Laboratory	Grubaugh Lab - Yale School of Public Health	Joseph Fauver et al	https://www.gisaid.org	Coast-to-Coast Spread of SARS-CoV-2 during the Early Epidemic in the United States	https://dx.doi.org/10.1016/j.cell.2020.04.021	2020-03-20
USA/CT-Yale-009/2020	EPI_ISL_416423	2020-03-12	North America	USA	Connecticut		North America	USA	Connecticut	genome	29782	Human	?	?	A.1	S	Yale Clinical Virology Laboratory	Grubaugh Lab - Yale School of Public Health	Joseph Fauver et al	https://www.gisaid.org	Coast-to-Coast Spread of SARS-CoV-2 during the Early Epidemic in the United States	https://dx.doi.org/10.1016/j.cell.2020.04.021	2020-03-20
USA/CT-Yale-010/2020	EPI_ISL_416424	2020-03-14	North America	USA	Connecticut		North America	USA	Connecticut	genome	29782	Human	?	?	A.1	S	Yale Clinical Virology Laboratory	Grubaugh Lab - Yale School of Public Health	Joseph Fauver et al	https://www.gisaid.org	Coast-to-Coast Spread of SARS-CoV-2 during the Early Epidemic in the United States	https://dx.doi.org/10.1016/j.cell.2020.04.021	2020-03-20
USA/CT-Yale-011/2020	EPI_ISL_428250	2020-03-11	North America	USA	Connecticut		North America	USA	Connecticut	genome	29782	Human	?	?	B.1.3	GH	Yale Clinical Virology Laboratory	Grubaugh Lab - Yale School of Public Health	Joseph Fauver et al	https://www.gisaid.org	?	?	2020-04-20
USA/CT-Yale-012/2020	EPI_ISL_420086	2020-03-19	North America	USA	Connecticut		North America	USA	Connecticut	genome	29782	Human	?	?	A.1	S	Yale Clinical Virology Laboratory	Grubaugh Lab - Yale School of Public Health	Joseph Fauver et al	https://www.gisaid.org	?	?	2020-04-05
USA/CT-Yale-013/2020	EPI_ISL_419517	2020-03-19	North America	USA	Connecticut		North America	USA	Connecticut	genome	29782	Human	?	?	B.1.1	GR	Yale Clinical Virology Laboratory	Grubaugh Lab - Yale School of Public Health	Joseph Fauver et al	https://www.gisaid.org	?	?	2020-04-02
USA/CT-Yale-014/2020	EPI_ISL_419518	2020-03-19	North America	USA	Connecticut		North America	USA	Connecticut	genome	29782	Human	?	?	B.1	GH	Yale Clinical Virology Laboratory	Grubaugh Lab - Yale School of Public Health	Joseph Fauver et al	https://www.gisaid.org	?	?	2020-04-02
USA/CT-Yale-016/2020	EPI_ISL_419519	2020-03-19	North America	USA	Connecticut		North America	USA	Connecticut	genome	29782	Human	?	?	B.1	G	Yale Clinical Virology Laboratory	Grubaugh Lab - Yale School of Public Health	Joseph Fauver et al	https://www.gisaid.org	?	?	2020-04-02
USA/CT-Yale-017/2020	EPI_ISL_419520	2020-03-19	North America	USA	Connecticut		North America	USA	Connecticut	genome	29782	Human	?	?	B.1	GH	Yale Clinical Virology Laboratory	Grubaugh Lab - Yale School of Public Health	Joseph Fauver et al	https://www.gisaid.org	?	?	2020-04-02
USA/CT-Yale-018/2020	EPI_ISL_420087	2020-03-19	North America	USA	Connecticut		North America	USA	Connecticut	genome	29782	Human	?	?	B.1.108	GH	Yale Clinical Virology Laboratory	Grubaugh Lab - Yale School of Public Health	Joseph Fauver et al	https://www.gisaid.org	?	?	2020-04-05
USA/CT-Yale-019/2020	EPI_ISL_428740	2020-03-19	North America	USA	Connecticut		North America	USA	Connecticut	genome	29782	Human	?	?	B.1.3	GH	Yale Clinical Virology Laboratory	Grubaugh Lab - Yale School of Public Health	Joseph Fauver et al	https://www.gisaid.org	?	?	2020-04-21
USA/CT-Yale-020/2020	EPI_ISL_420088	2020-03-19	North America	USA	Connecticut		North America	USA	Connecticut	genome	29782	Human	?	?	B.1.104	G	Yale Clinical Virology Laboratory	Grubaugh Lab - Yale School of Public Health	Joseph Fauver et al	https://www.gisaid.org	?	?	2020-04-05
USA/CT-Yale-021/2020	EPI_ISL_420089	2020-03-19	North America	USA	Connecticut		North America	USA	Connecticut	genome	29782	Human	?	?	B.1	GH	Yale Clinical Virology Laboratory	Grubaugh Lab - Yale School of Public Health	Joseph Fauver et al	https://www.gisaid.org	?	?	2020-04-05
USA/CT-Yale-023/2020	EPI_ISL_420091	2020-03-18	North America	USA	Connecticut		North America	USA	Connecticut	genome	29782	Human	?	?	A.1	S	Yale Clinical Virology Laboratory	Grubaugh Lab - Yale School of Public Health	Joseph Fauver et al	https://www.gisaid.org	?	?	2020-04-05
USA/CT-Yale-024/2020	EPI_ISL_420092	2020-03-18	North America	USA	Connecticut		North America	USA	Connecticut	genome	29782	Human	?	?	B.1.1	GR	Yale Clinical Virology Laboratory	Grubaugh Lab - Yale School of Public Health	Joseph Fauver et al	https://www.gisaid.org	?	?	2020-04-05
USA/CT-Yale-027/2020	EPI_ISL_420095	2020-03-19	North America	USA	Connecticut		North America	USA	Connecticut	genome	29782	Human	?	?	B.1	GH	Yale Clinical Virology Laboratory	Grubaugh Lab - Yale School of Public Health	Joseph Fauver et al	https://www.gisaid.org	?	?	2020-04-05
USA/CT-Yale-028/2020	EPI_ISL_419521	2020-03-18	North America	USA	Connecticut		North America	USA	Connecticut	genome	29782	Human	?	?	B.2	V	Yale Clinical Virology Laboratory	Grubaugh Lab - Yale School of Public Health	Joseph Fauver et al	https://www.gisaid.org	?	?	2020-04-02
USA/CT-Yale-029/2020	EPI_ISL_419522	2020-03-18	North America	USA	Connecticut		North America	USA	Connecticut	genome	29782	Human	?	?	B.1	GH	Yale Clinical Virology Laboratory	Grubaugh Lab - Yale School of Public Health	Joseph Fauver et al	https://www.gisaid.org	?	?	2020-04-02
USA/CT-Yale-031/2020	EPI_ISL_420096	2020-03-18	North America	USA	Connecticut		North America	USA	Connecticut	genome	29782	Human	?	?	B.1	GH	Yale Clinical Virology Laboratory	Grubaugh Lab - Yale School of Public Health	Joseph Fauver et al	https://www.gisaid.org	?	?	2020-04-05
USA/CT-Yale-032/2020	EPI_ISL_428370	2020-03-18	North America	USA	Connecticut		North America	USA	Connecticut	genome	29782	Human	?	?	A.1	S	Yale Clinical Virology Laboratory	Grubaugh Lab - Yale School of Public Health	Joseph Fauver et al	https://www.gisaid.org	?	?	2020-04-20
USA/CT-Yale-033/2020	EPI_ISL_428371	2020-03-18	North America	USA	Connecticut		North America	USA	Connecticut	genome	29782	Human	?	?	B.1	GH	Yale Clinical Virology Laboratory	Grubaugh Lab - Yale School of Public Health	Joseph Fauver et al	https://www.gisaid.org	?	?	2020-04-20
USA/CT-Yale-034/2020	EPI_ISL_419524	2020-03-15	North America	USA	Connecticut		North America	USA	Connecticut	genome	29782	Human	?	?	A.1	S	Yale Clinical Virology Laboratory	Grubaugh Lab - Yale School of Public Health	Joseph Fauver et al	https://www.gisaid.org	?	?	2020-04-02
USA/CT-Yale-035/2020	EPI_ISL_420097	2020-03-18	North America	USA	Connecticut		North America	USA	Connecticut	genome	29782	Human	?	?	B.1	GH	Yale Clinical Virology Laboratory	Grubaugh Lab - Yale School of Public Health	Joseph Fauver et al	https://www.gisaid.org	?	?	2020-04-05
USA/CT-Yale-036/2020	EPI_ISL_419525	2020-03-16	North America	USA	Connecticut		North America	USA	Connecticut	genome	29782	Human	?	?	B.1	GH	Yale Clinical Virology Laboratory	Grubaugh Lab - Yale School of Public Health	Joseph Fauver et al	https://www.gisaid.org	?	?	2020-04-02
USA/CT-Yale-037/2020	EPI_ISL_419526	2020-03-16	North America	USA	Connecticut		North America	USA	Connecticut	genome	29782	Human	?	?	A.1	S	Yale Clinical Virology Laboratory	Grubaugh Lab - Yale School of Public Health	Joseph Fauver et al	https://www.gisaid.org	?	?	2020-04-02
USA/CT-Yale-038/2020	EPI_ISL_428381	2020-03-17	North America	USA	Connecticut		North America	USA	Connecticut	genome	29782	Human	?	?	A.1	S	Yale Clinical Virology Laboratory	Grubaugh Lab - Yale School of Public Health	Joseph Fauver et al	https://www.gisaid.org	?	?	2020-04-20
USA/CT-Yale-039/2020	EPI_ISL_419527	2020-03-17	North America	USA	Connecticut		North America	USA	Connecticut	genome	29782	Human	?	?	B.1	GH	Yale Clinical Virology Laboratory	Grubaugh Lab - Yale School of Public Health	Joseph Fauver et al	https://www.gisaid.org	?	?	2020-04-02
USA/CT-Yale-040/2020	EPI_ISL_419528	2020-03-12	North America	USA	Connecticut		North America	USA	Connecticut	genome	29782	Human	?	?	B.1.104	G	Yale Clinical Virology Laboratory	Grubaugh Lab - Yale School of Public Health	Joseph Fauver et al	https://www.gisaid.org	?	?	2020-04-02
USA/CT-Yale-041/2020	EPI_ISL_428372	2020-03-16	North America	USA	Connecticut		North America	USA	Connecticut	genome	29782	Human	?	?	A.1	S	Yale Clinical Virology Laboratory	Grubaugh Lab - Yale School of Public Health	Joseph Fauver et al	https://www.gisaid.org	?	?	2020-04-20
USA/CT-Yale-042/2020	EPI_ISL_428382	2020-03-19	North America	USA	Connecticut		North America	USA	Connecticut	genome	29782	Human	?	?	A.1	S	Yale Clinical Virology Laboratory	Grubaugh Lab - Yale School of Public Health	Joseph Fauver et al	https://www.gisaid.org	?	?	2020-04-20
USA/CT-Yale-043/2020	EPI_ISL_420098	2020-03-19	North America	USA	Connecticut		North America	USA	Connecticut	genome	29782	Human	?	?	B.1.108	GH	Yale Clinical Virology Laboratory	Grubaugh Lab - Yale School of Public Health	Joseph Fauver et al	https://www.gisaid.org	?	?	2020-04-05
USA/CT-Yale-044/2020	EPI_ISL_419512	2020-03-23	North America	USA	Connecticut		North America	USA	Connecticut	genome	29782	Human	?	?	B.1.104	G	Yale COVID-19 Biorepository	Grubaugh Lab - Yale School of Public Health	Joseph Fauver et al	https://www.gisaid.org	?	?	2020-04-02
USA/CT-Yale-045/2020	EPI_ISL_419513	2020-03-23	North America	USA	Connecticut		North America	USA	Connecticut	genome	29782	Human	?	?	A.1	S	Yale COVID-19 Biorepository	Grubaugh Lab - Yale School of Public Health	Joseph Fauver et al	https://www.gisaid.org	?	?	2020-04-02
USA/CT-Yale-046/2020	EPI_ISL_419514	2020-03-24	North America	USA	Connecticut		North America	USA	Connecticut	genome	29782	Human	?	?	B.1.5	G	Yale COVID-19 Biorepository	Grubaugh Lab - Yale School of Public Health	Joseph Fauver et al	https://www.gisaid.org	?	?	2020-04-02
USA/CT-Yale-047/2020	EPI_ISL_419515	2020-03-24	North America	USA	Connecticut		North America	USA	Connecticut	genome	29782	Human	?	?	B.1.1	GR	Yale COVID-19 Biorepository	Grubaugh Lab - Yale School of Public Health	Joseph Fauver et al	https://www.gisaid.org	?	?	2020-04-02
USA/CT-Yale-048/2020	EPI_ISL_419516	2020-03-25	North America	USA	Connecticut		North America	USA	Connecticut	genome	29782	Human	?	?	B.1	GH	Yale COVID-19 Biorepository	Grubaugh Lab - Yale School of Public Health	Joseph Fauver et al	https://www.gisaid.org	?	?	2020-04-02
USA/CT-Yale-051/2020	EPI_ISL_428390	2020-03-26	North America	USA	Connecticut		North America	USA	Connecticut	genome	29782	Human	?	?	B.1	GH	Yale COVID-19 Biorepository	Grubaugh Lab - Yale School of Public Health	Joseph Fauver et al	https://www.gisaid.org	?	?	2020-04-20
USA/CT-Yale-052/2020	EPI_ISL_428373	2020-03-26	North America	USA	Connecticut		North America	USA	Connecticut	genome	29782	Human	?	?	B.1	GH	Yale COVID-19 Biorepository	Grubaugh Lab - Yale School of Public Health	Joseph Fauver et al	https://www.gisaid.org	?	?	2020-04-20
USA/CT-Yale-053/2020	EPI_ISL_428374	2020-03-30	North America	USA	Connecticut		North America	USA	Connecticut	genome	29782	Human	?	?	B.1	GH	Yale COVID-19 Biorepository	Grubaugh Lab - Yale School of Public Health	Joseph Fauver et al	https://www.gisaid.org	?	?	2020-04-20
USA/CT-Yale-054/2020	EPI_ISL_428375	2020-03-27	North America	USA	Connecticut		North America	USA	Connecticut	genome	29782	Human	?	?	B.1	GH	Yale COVID-19 Biorepository	Grubaugh Lab - Yale School of Public Health	Joseph Fauver et al	https://www.gisaid.org	?	?	2020-04-20
USA/CT-Yale-055/2020	EPI_ISL_428376	2020-03-27	North America	USA	Connecticut		North America	USA	Connecticut	genome	29782	Human	?	?	B.2	V	Yale COVID-19 Biorepository	Grubaugh Lab - Yale School of Public Health	Joseph Fauver et al	https://www.gisaid.org	?	?	2020-04-20
USA/CT-Yale-056/2020	EPI_ISL_428377	2020-03-27	North America	USA	Connecticut		North America	USA	Connecticut	genome	29773	Human	?	?	B.1	GH	Yale COVID-19 Biorepository	Grubaugh Lab - Yale School of Public Health	Joseph Fauver et al	https://www.gisaid.org	?	?	2020-04-20
USA/CT-Yale-057/2020	EPI_ISL_428378	2020-03-28	North America	USA	Connecticut		North America	USA	Connecticut	genome	29782	Human	?	?	A.1	S	Yale COVID-19 Biorepository	Grubaugh Lab - Yale School of Public Health	Joseph Fauver et al	https://www.gisaid.org	?	?	2020-04-20
USA/CT-Yale-058/2020	EPI_ISL_428388	2020-03-28	North America	USA	Connecticut		North America	USA	Connecticut	genome	29782	Human	?	?	B.1.26	GH	Yale COVID-19 Biorepository	Grubaugh Lab - Yale School of Public Health	Joseph Fauver et al	https://www.gisaid.org	?	?	2020-04-20
USA/CT-Yale-059/2020	EPI_ISL_428379	2020-03-28	North America	USA	Connecticut		North America	USA	Connecticut	genome	29782	Human	?	?	B.1	GH	Yale COVID-19 Biorepository	Grubaugh Lab - Yale School of Public Health	Joseph Fauver et al	https://www.gisaid.org	?	?	2020-04-20
USA/CT-Yale-060/2020	EPI_ISL_428391	2020-04-01	North America	USA	Connecticut		North America	USA	Connecticut	genome	29782	Human	?	?	B.1	GH	Yale COVID-19 Biorepository	Grubaugh Lab - Yale School of Public Health	Joseph Fauver et al	https://www.gisaid.org	?	?	2020-04-20
USA/CT-Yale-061/2020	EPI_ISL_428380	2020-03-31	North America	USA	Connecticut		North America	USA	Connecticut	genome	29782	Human	?	?	B.1	GH	Yale COVID-19 Biorepository	Grubaugh Lab - Yale School of Public Health	Joseph Fauver et al	https://www.gisaid.org	?	?	2020-04-20
USA/CT-Yale-062/2020	EPI_ISL_428387	2020-03-31	North America	USA	Connecticut		North America	USA	Connecticut	genome	29782	Human	?	?	B.1.3	GH	Yale COVID-19 Biorepository	Grubaugh Lab - Yale School of Public Health	Joseph Fauver et al	https://www.gisaid.org	?	?	2020-04-20
USA/CT-Yale-065/2020	EPI_ISL_428392	2020-04-02	North America	USA	Connecticut		North America	USA	Connecticut	genome	29611	Human	?	?	B.1	GH	Yale COVID-19 Biorepository	Grubaugh Lab - Yale School of Public Health	Joseph Fauver et al	https://www.gisaid.org	?	?	2020-04-20
USA/CT-Yale-066/2020	EPI_ISL_428385	2020-04-04	North America	USA	Connecticut		North America	USA	Connecticut	genome	29782	Human	?	?	B.1	GH	Yale COVID-19 Biorepository	Grubaugh Lab - Yale School of Public Health	Joseph Fauver et al	https://www.gisaid.org	?	?	2020-04-20
USA/CT-Yale-067/2020	EPI_ISL_428399	2020-04-04	North America	USA	Connecticut		North America	USA	Connecticut	genome	29782	Human	?	?	B.1.3	GH	Yale COVID-19 Biorepository	Grubaugh Lab - Yale School of Public Health	Joseph Fauver et al	https://www.gisaid.org	?	?	2020-04-20
USA/CT-Yale-068/2020	EPI_ISL_428386	2020-04-03	North America	USA	Connecticut		North America	USA	Connecticut	genome	29782	Human	?	?	B.1.104	G	Yale COVID-19 Biorepository	Grubaugh Lab - Yale School of Public Health	Joseph Fauver et al	https://www.gisaid.org	?	?	2020-04-20
USA/CT-Yale-070/2020	EPI_ISL_428745	2020-03-26	North America	USA	Connecticut		North America	USA	Connecticut	genome	29782	Human	?	?	B.1	GH	Yale COVID-19 Biorepository	Grubaugh Lab - Yale School of Public Health	Joseph Fauver et al	https://www.gisaid.org	?	?	2020-04-21
USA/CT-Yale-072/2020	EPI_ISL_428400	2020-03-30	North America	USA	Connecticut		North America	USA	Connecticut	genome	29782	Human	?	?	B.1	GH	Yale COVID-19 Biorepository	Grubaugh Lab - Yale School of Public Health	Joseph Fauver et al	https://www.gisaid.org	?	?	2020-04-20
USA/CT-Yale-073/2020	EPI_ISL_428401	2020-04-02	North America	USA	Connecticut		North America	USA	Connecticut	genome	29782	Human	?	?	B.1.1	GH	Yale COVID-19 Biorepository	Grubaugh Lab - Yale School of Public Health	Joseph Fauver et al	https://www.gisaid.org	?	?	2020-04-20
USA/CT-Yale-075/2020	EPI_ISL_428389	2020-04-02	North America	USA	Connecticut		North America	USA	Connecticut	genome	29611	Human	?	?	B.1	GH	Yale COVID-19 Biorepository	Grubaugh Lab - Yale School of Public Health	Joseph Fauver et al	https://www.gisaid.org	?	?	2020-04-20
USA/CT-Yale-076/2020	EPI_ISL_428384	2020-04-04	North America	USA	Connecticut		North America	USA	Connecticut	genome	29782	Human	?	?	B.1	GH	Yale COVID-19 Biorepository	Grubaugh Lab - Yale School of Public Health	Joseph Fauver et al	https://www.gisaid.org	?	?	2020-04-20
USA/CT-Yale-079/2020	EPI_ISL_431080	2020-03-02	North America	USA	Connecticut		North America	USA	Connecticut	genome	29782	Human	?	?	B.1.104	G	Yale COVID-19 Biorepository	Grubaugh Lab - Yale School of Public Health	Joseph Fauver et al	https://www.gisaid.org	?	?	2020-04-29
USA/CT-Yale-080/2020	EPI_ISL_428402	2020-04-06	North America	USA	Connecticut		North America	USA	Connecticut	genome	29782	Human	?	?	A.1	S	Yale COVID-19 Biorepository	Grubaugh Lab - Yale School of Public Health	Joseph Fauver et al	https://www.gisaid.org	?	?	2020-04-20
USA/CT-Yale-082/2020	EPI_ISL_428746	2020-04-07	North America	USA	Connecticut		North America	USA	Connecticut	genome	29782	Human	?	?	B.1.3	GH	Yale COVID-19 Biorepository	Grubaugh Lab - Yale School of Public Health	Joseph Fauver et al	https://www.gisaid.org	?	?	2020-04-21
USA/CT-Yale-084/2020	EPI_ISL_428393	2020-04-06	North America	USA	Connecticut		North America	USA	Connecticut	genome	29611	Human	?	?	B.1.3	GH	Yale COVID-19 Biorepository	Grubaugh Lab - Yale School of Public Health	Joseph Fauver et al	https://www.gisaid.org	?	?	2020-04-20
USA/CT-Yale-086/2020	EPI_ISL_428394	2020-04-07	North America	USA	Connecticut		North America	USA	Connecticut	genome	29611	Human	?	?	B.1	GH	Yale COVID-19 Biorepository	Grubaugh Lab - Yale School of Public Health	Joseph Fauver et al	https://www.gisaid.org	?	?	2020-04-20
USA/CT-Yale-088/2020	EPI_ISL_428747	2020-04-06	North America	USA	Connecticut		North America	USA	Connecticut	genome	29782	Human	?	?	A	S	Yale COVID-19 Biorepository	Grubaugh Lab - Yale School of Public Health	Joseph Fauver et al	https://www.gisaid.org	?	?	2020-04-21
USA/CT-Yale-089/2020	EPI_ISL_428748	2020-04-07	North America	USA	Connecticut		North America	USA	Connecticut	genome	29302	Human	?	?	B.1	GH	Yale COVID-19 Biorepository	Grubaugh Lab - Yale School of Public Health	Joseph Fauver et al	https://www.gisaid.org	?	?	2020-04-21
USA/CT-Yale-091/2020	EPI_ISL_428395	2020-04-07	North America	USA	Connecticut		North America	USA	Connecticut	genome	29782	Human	?	?	B.1.3	GH	Yale COVID-19 Biorepository	Grubaugh Lab - Yale School of Public Health	Joseph Fauver et al	https://www.gisaid.org	?	?	2020-04-20
USA/CT-Yale-092/2020	EPI_ISL_428396	2020-04-07	North America	USA	Connecticut		North America	USA	Connecticut	genome	29782	Human	?	?	B.1	GH	Yale COVID-19 Biorepository	Grubaugh Lab - Yale School of Public Health	Joseph Fauver et al	https://www.gisaid.org	?	?	2020-04-20
USA/CT-Yale-094/2020	EPI_ISL_428397	2020-04-07	North America	USA	Connecticut		North America	USA	Connecticut	genome	29782	Human	?	?	B.1.3	GH	Yale COVID-19 Biorepository	Grubaugh Lab - Yale School of Public Health	Joseph Fauver et al	https://www.gisaid.org	?	?	2020-04-20
USA/CT-Yale-095/2020	EPI_ISL_428398	2020-04-08	North America	USA	Connecticut		North America	USA	Connecticut	genome	29782	Human	?	?	B.1	GH	Yale COVID-19 Biorepository	Grubaugh Lab - Yale School of Public Health	Joseph Fauver et al	https://www.gisaid.org	?	?	2020-04-20
USA/CT-Yale-098/2020	EPI_ISL_428749	2020-04-02	North America	USA	Connecticut		North America	USA	Connecticut	genome	29611	Human	?	?	B.1.104	G	Yale COVID-19 Biorepository	Grubaugh Lab - Yale School of Public Health	Joseph Fauver et al	https://www.gisaid.org	?	?	2020-04-21
USA/CT-Yale-099/2020	EPI_ISL_428750	2020-04-07	North America	USA	Connecticut		North America	USA	Connecticut	genome	29782	Human	?	?	B.1.3	GH	Yale COVID-19 Biorepository	Grubaugh Lab - Yale School of Public Health	Joseph Fauver et al	https://www.gisaid.org	?	?	2020-04-21
USA/CT-Yale-100/2020	EPI_ISL_435702	2020-04-06	North America	USA	Connecticut		North America	USA	Connecticut	genome	29782	Human	?	?	B.1.3	GH	Yale COVID-19 Biorepository	Grubaugh Lab - Yale School of Public Health	Joseph Fauver et al	https://www.gisaid.org	?	?	2020-05-05
USA/CT-Yale-102/2020	EPI_ISL_431081	2020-04-06	North America	USA	Connecticut		North America	USA	Connecticut	genome	29782	Human	?	?	A	S	Yale COVID-19 Biorepository	Grubaugh Lab - Yale School of Public Health	Joseph Fauver et al	https://www.gisaid.org	?	?	2020-04-29
USA/CT-Yale-105/2020	EPI_ISL_435703	2020-04-07	North America	USA	Connecticut		North America	USA	Connecticut	genome	29782	Human	?	?	B.1.3	GH	Yale COVID-19 Biorepository	Grubaugh Lab - Yale School of Public Health	Joseph Fauver et al	https://www.gisaid.org	?	?	2020-05-05
USA/CT-Yale-106/2020	EPI_ISL_435704	2020-04-07	North America	USA	Connecticut		North America	USA	Connecticut	genome	29782	Human	?	?	B.1	GH	Yale COVID-19 Biorepository	Grubaugh Lab - Yale School of Public Health	Joseph Fauver et al	https://www.gisaid.org	?	?	2020-05-05
USA/CT-Yale-107/2020	EPI_ISL_428403	2020-04-07	North America	USA	Connecticut		North America	USA	Connecticut	genome	29782	Human	?	?	B.1	GH	Yale COVID-19 Biorepository	Grubaugh Lab - Yale School of Public Health	Joseph Fauver et al	https://www.gisaid.org	?	?	2020-04-20
USA/CT-Yale-108/2020	EPI_ISL_435705	2020-04-07	North America	USA	Connecticut		North America	USA	Connecticut	genome	29782	Human	?	?	B.1.3	GH	Yale COVID-19 Biorepository	Grubaugh Lab - Yale School of Public Health	Joseph Fauver et al	https://www.gisaid.org	?	?	2020-05-05
USA/CT-Yale-109/2020	EPI_ISL_435706	2020-04-08	North America	USA	Connecticut		North America	USA	Connecticut	genome	29782	Human	?	?	B.1	GH	Yale COVID-19 Biorepository	Grubaugh Lab - Yale School of Public Health	Joseph Fauver et al	https://www.gisaid.org	?	?	2020-05-05
USA/CT-Yale-110/2020	EPI_ISL_428751	2020-04-09	North America	USA	Connecticut		North America	USA	Connecticut	genome	29782	Human	?	?	B.1	GH	Yale COVID-19 Biorepository	Grubaugh Lab - Yale School of Public Health	Joseph Fauver et al	https://www.gisaid.org	?	?	2020-04-21
USA/CT-Yale-111/2020	EPI_ISL_435707	2020-04-09	North America	USA	Connecticut		North America	USA	Connecticut	genome	29782	Human	?	?	B.1	GH	Yale COVID-19 Biorepository	Grubaugh Lab - Yale School of Public Health	Joseph Fauver et al	https://www.gisaid.org	?	?	2020-05-05
USA/CT-Yale-112/2020	EPI_ISL_435708	2020-04-09	North America	USA	Connecticut		North America	USA	Connecticut	genome	29782	Human	?	?	A.1	S	Yale COVID-19 Biorepository	Grubaugh Lab - Yale School of Public Health	Joseph Fauver et al	https://www.gisaid.org	?	?	2020-05-05
USA/CT-Yale-113/2020	EPI_ISL_428752	2020-04-09	North America	USA	Connecticut		North America	USA	Connecticut	genome	29782	Human	?	?	B.1	GH	Yale COVID-19 Biorepository	Grubaugh Lab - Yale School of Public Health	Joseph Fauver et al	https://www.gisaid.org	?	?	2020-04-21
USA/CT-Yale-114/2020	EPI_ISL_431082	2020-04-10	North America	USA	Connecticut		North America	USA	Connecticut	genome	29782	Human	?	?	B.2	V	Yale COVID-19 Biorepository	Grubaugh Lab - Yale School of Public Health	Joseph Fauver et al	https://www.gisaid.org	?	?	2020-04-29
USA/CT-Yale-115/2020	EPI_ISL_428404	2020-04-11	North America	USA	Connecticut		North America	USA	Connecticut	genome	29782	Human	?	?	B.1	GH	Yale COVID-19 Biorepository	Grubaugh Lab - Yale School of Public Health	Joseph Fauver et al	https://www.gisaid.org	?	?	2020-04-21
USA/CT-Yale-116/2020	EPI_ISL_431083	2020-04-10	North America	USA	Connecticut		North America	USA	Connecticut	genome	29782	Human	?	?	B.1.3	GH	Yale COVID-19 Biorepository	Grubaugh Lab - Yale School of Public Health	Joseph Fauver et al	https://www.gisaid.org	?	?	2020-04-29
USA/CT-Yale-117/2020	EPI_ISL_428405	2020-04-11	North America	USA	Connecticut		North America	USA	Connecticut	genome	29782	Human	?	?	B.1.3	GH	Yale COVID-19 Biorepository	Grubaugh Lab - Yale School of Public Health	Joseph Fauver et al	https://www.gisaid.org	?	?	2020-04-21
USA/CT-Yale-120/2020	EPI_ISL_431084	2020-04-11	North America	USA	Connecticut		North America	USA	Connecticut	genome	29782	Human	?	?	B.1.3	GH	Yale COVID-19 Biorepository	Grubaugh Lab - Yale School of Public Health	Joseph Fauver et al	https://www.gisaid.org	?	?	2020-04-29
USA/CT-Yale-121/2020	EPI_ISL_431085	2020-04-11	North America	USA	Connecticut		North America	USA	Connecticut	genome	29782	Human	?	?	B.1.3	GH	Yale COVID-19 Biorepository	Grubaugh Lab - Yale School of Public Health	Joseph Fauver et al	https://www.gisaid.org	?	?	2020-04-29
USA/CT-Yale-123/2020	EPI_ISL_431086	2020-04-11	North America	USA	Connecticut		North America	USA	Connecticut	genome	29782	Human	?	?	B.1	GH	Yale COVID-19 Biorepository	Grubaugh Lab - Yale School of Public Health	Joseph Fauver et al	https://www.gisaid.org	?	?	2020-04-29
USA/CT-Yale-124/2020	EPI_ISL_431087	2020-04-16	North America	USA	Connecticut		North America	USA	Connecticut	genome	29782	Human	?	?	B.1.3	GH	Yale COVID-19 Biorepository	Grubaugh Lab - Yale School of Public Health	Joseph Fauver et al	https://www.gisaid.org	?	?	2020-04-29
USA/CT-Yale-125/2020	EPI_ISL_431088	2020-04-09	North America	USA	Connecticut		North America	USA	Connecticut	genome	29782	Human	?	?	B.1.3	GH	Yale COVID-19 Biorepository	Grubaugh Lab - Yale School of Public Health	Joseph Fauver et al	https://www.gisaid.org	?	?	2020-04-29
USA/CT-Yale-127/2020	EPI_ISL_431089	2020-04-13	North America	USA	Connecticut		North America	USA	Connecticut	genome	29782	Human	?	?	B.1.1	GR	Yale COVID-19 Biorepository	Grubaugh Lab - Yale School of Public Health	Joseph Fauver et al	https://www.gisaid.org	?	?	2020-04-29
USA/CT-Yale-128/2020	EPI_ISL_431091	2020-04-16	North America	USA	Connecticut		North America	USA	Connecticut	genome	29782	Human	?	?	B.1.3	GH	Yale COVID-19 Biorepository	Grubaugh Lab - Yale School of Public Health	Joseph Fauver et al	https://www.gisaid.org	?	?	2020-04-29
USA/CT-Yale-129/2020	EPI_ISL_431092	2020-04-13	North America	USA	Connecticut		North America	USA	Connecticut	genome	29782	Human	?	?	B.1	GH	Yale COVID-19 Biorepository	Grubaugh Lab - Yale School of Public Health	Joseph Fauver et al	https://www.gisaid.org	?	?	2020-04-29
USA/CT-Yale-130/2020	EPI_ISL_431093	2020-04-13	North America	USA	Connecticut		North America	USA	Connecticut	genome	29782	Human	?	?	B.1.3	GH	Yale COVID-19 Biorepository	Grubaugh Lab - Yale School of Public Health	Joseph Fauver et al	https://www.gisaid.org	?	?	2020-04-29
USA/CT-Yale-131/2020	EPI_ISL_431094	2020-04-16	North America	USA	Connecticut		North America	USA	Connecticut	genome	29782	Human	?	?	B.1	GH	Yale COVID-19 Biorepository	Grubaugh Lab - Yale School of Public Health	Joseph Fauver et al	https://www.gisaid.org	?	?	2020-04-29
USA/CT-Yale-133/2020	EPI_ISL_431095	2020-04-10	North America	USA	Connecticut		North America	USA	Connecticut	genome	29782	Human	?	?	B.1.3	GH	Yale COVID-19 Biorepository	Grubaugh Lab - Yale School of Public Health	Joseph Fauver et al	https://www.gisaid.org	?	?	2020-04-29
USA/CT-Yale-134/2020	EPI_ISL_431096	2020-04-16	North America	USA	Connecticut		North America	USA	Connecticut	genome	29782	Human	?	?	B.1.3	GH	Yale COVID-19 Biorepository	Grubaugh Lab - Yale School of Public Health	Joseph Fauver et al	https://www.gisaid.org	?	?	2020-04-29
USA/CT-Yale-138/2020	EPI_ISL_431090	2020-04-17	North America	USA	Connecticut		North America	USA	Connecticut	genome	29302	Human	?	?	B.1	GH	Yale COVID-19 Biorepository	Grubaugh Lab - Yale School of Public Health	Joseph Fauver et al	https://www.gisaid.org	?	?	2020-04-29
USA/CT-Yale-139/2020	EPI_ISL_435709	2020-03-21	North America	USA	Connecticut		North America	USA	Connecticut	genome	29782	Human	?	?	B.1.3	GH	Yale COVID-19 Biorepository	Grubaugh Lab - Yale School of Public Health	Joseph Fauver et al	https://www.gisaid.org	?	?	2020-05-05
USA/CT-Yale-140/2020	EPI_ISL_435710	2020-03-21	North America	USA	Connecticut		North America	USA	Connecticut	genome	29782	Human	?	?	B.1	GH	Connecticut State Department of Public Health	Grubaugh Lab - Yale School of Public Health	Joseph Fauver et al	https://www.gisaid.org	?	?	2020-05-05
USA/CT-Yale-141/2020	EPI_ISL_435711	2020-03-21	North America	USA	Connecticut		North America	USA	Connecticut	genome	29782	Human	?	?	B.1.1	GR	Connecticut State Department of Public Health	Grubaugh Lab - Yale School of Public Health	Joseph Fauver et al	https://www.gisaid.org	?	?	2020-05-05
USA/CT-Yale-142/2020	EPI_ISL_435712	2020-03-21	North America	USA	Connecticut		North America	USA	Connecticut	genome	29782	Human	?	?	A.1	S	Connecticut State Department of Public Health	Grubaugh Lab - Yale School of Public Health	Joseph Fauver et al	https://www.gisaid.org	?	?	2020-05-05
USA/CT-Yale-143/2020	EPI_ISL_435713	2020-03-21	North America	USA	Connecticut		North America	USA	Connecticut	genome	29782	Human	?	?	B.1	GH	Connecticut State Department of Public Health	Grubaugh Lab - Yale School of Public Health	Joseph Fauver et al	https://www.gisaid.org	?	?	2020-05-05
USA/CT-Yale-144/2020	EPI_ISL_435714	2020-03-21	North America	USA	Connecticut		North America	USA	Connecticut	genome	29782	Human	?	?	B.1.3	GH	Connecticut State Department of Public Health	Grubaugh Lab - Yale School of Public Health	Joseph Fauver et al	https://www.gisaid.org	?	?	2020-05-05
USA/CT-Yale-145/2020	EPI_ISL_435715	2020-03-21	North America	USA	Connecticut		North America	USA	Connecticut	genome	29782	Human	?	?	B.1	GH	Connecticut State Department of Public Health	Grubaugh Lab - Yale School of Public Health	Joseph Fauver et al	https://www.gisaid.org	?	?	2020-05-05
USA/CT-Yale-146/2020	EPI_ISL_435716	2020-03-25	North America	USA	Connecticut		North America	USA	Connecticut	genome	29782	Human	?	?	B.1	GH	Connecticut State Department of Public Health	Grubaugh Lab - Yale School of Public Health	Joseph Fauver et al	https://www.gisaid.org	?	?	2020-05-05
USA/CT-Yale-147/2020	EPI_ISL_435717	2020-03-25	North America	USA	Connecticut		North America	USA	Connecticut	genome	29782	Human	?	?	B.1	GH	Connecticut State Department of Public Health	Grubaugh Lab - Yale School of Public Health	Joseph Fauver et al	https://www.gisaid.org	?	?	2020-05-05
USA/CT-Yale-148/2020	EPI_ISL_435718	2020-03-25	North America	USA	Connecticut		North America	USA	Connecticut	genome	29782	Human	?	?	A.1	S	Connecticut State Department of Public Health	Grubaugh Lab - Yale School of Public Health	Joseph Fauver et al	https://www.gisaid.org	?	?	2020-05-05
USA/CT-Yale-149/2020	EPI_ISL_435719	2020-03-26	North America	USA	Connecticut		North America	USA	Connecticut	genome	29782	Human	?	?	B.1.108	GH	Connecticut State Department of Public Health	Grubaugh Lab - Yale School of Public Health	Joseph Fauver et al	https://www.gisaid.org	?	?	2020-05-05
USA/CT-Yale-150/2020	EPI_ISL_452143	2020-04-24	North America	USA	Connecticut		North America	USA	Connecticut	genome	29302	Human	?	?	B.1	GH	Yale COVID-19 Biorepository	Grubaugh Lab - Yale School of Public Health	Joseph Fauver et al	https://www.gisaid.org	?	?	2020-05-26
USA/CT-Yale-151/2020	EPI_ISL_435720	2020-03-13	North America	USA	Connecticut		North America	USA	Connecticut	genome	29782	Human	?	?	B.1	GH	Yale Clinical virology	Grubaugh Lab - Yale School of Public Health	Joseph Fauver et al	https://www.gisaid.org	?	?	2020-05-05
USA/CT-Yale-153/2020	EPI_ISL_452144	2020-04-29	North America	USA	Connecticut		North America	USA	Connecticut	genome	29782	Human	?	?	B.1.3	GH	Yale COVID-19 Biorepository	Grubaugh Lab - Yale School of Public Health	Joseph Fauver et al	https://www.gisaid.org	?	?	2020-05-26
USA/CT-Yale-199/2020	EPI_ISL_463138	2020-03-30	North America	USA	Connecticut	Meriden	North America	USA	Connecticut	genome	29782	Human	?	?	B.1.26	GH	Yale Clinical Virology Laboratory	Grubaugh Lab - Yale School of Public Health	Joseph Fauver et al	https://www.gisaid.org	?	?	2020-06-09
USA/CT-Yale-201/2020	EPI_ISL_463139	2020-03-30	North America	USA	Connecticut	Madison CT	North America	USA	Connecticut	genome	29782	Human	?	?	B.1	GH	Yale Clinical Virology Laboratory	Grubaugh Lab - Yale School of Public Health	Joseph Fauver et al	https://www.gisaid.org	?	?	2020-06-09
USA/CT-Yale-202/2020	EPI_ISL_463140	2020-03-30	North America	USA	Connecticut	New Haven	North America	USA	Connecticut	genome	29782	Human	?	?	B.1.26	GH	Yale Clinical Virology Laboratory	Grubaugh Lab - Yale School of Public Health	Joseph Fauver et al	https://www.gisaid.org	?	?	2020-06-09
USA/CT-Yale-203/2020	EPI_ISL_463141	2020-03-30	North America	USA	Connecticut	Bethany	North America	USA	Connecticut	genome	29782	Human	?	?	B.1.3	GH	Yale Clinical Virology Laboratory	Grubaugh Lab - Yale School of Public Health	Joseph Fauver et al	https://www.gisaid.org	?	?	2020-06-09
USA/CT-Yale-204/2020	EPI_ISL_463142	2020-03-30	North America	USA	Connecticut	Newtown	North America	USA	Connecticut	genome	29782	Human	?	?	B.1	GH	Yale Clinical Virology Laboratory	Grubaugh Lab - Yale School of Public Health	Joseph Fauver et al	https://www.gisaid.org	?	?	2020-06-09
USA/CT-Yale-205/2020	EPI_ISL_463143	2020-03-30	North America	USA	Connecticut	Wallingford	North America	USA	Connecticut	genome	29782	Human	?	?	B.1.3	GH	Yale Clinical Virology Laboratory	Grubaugh Lab - Yale School of Public Health	Joseph Fauver et al	https://www.gisaid.org	?	?	2020-06-09
USA/CT-Yale-206/2020	EPI_ISL_463144	2020-03-30	North America	USA	Connecticut	West Haven	North America	USA	Connecticut	genome	29782	Human	?	?	B.1.1	GR	Yale Clinical Virology Laboratory	Grubaugh Lab - Yale School of Public Health	Joseph Fauver et al	https://www.gisaid.org	?	?	2020-06-09
USA/CT-Yale-207/2020	EPI_ISL_463145	2020-03-30	North America	USA	Connecticut	Woodbridge	North America	USA	Connecticut	genome	29773	Human	?	?	B.1.1	GR	Yale Clinical Virology Laboratory	Grubaugh Lab - Yale School of Public Health	Joseph Fauver et al	https://www.gisaid.org	?	?	2020-06-09
USA/CT-Yale-208/2020	EPI_ISL_463146	2020-03-30	North America	USA	Connecticut	New Haven	North America	USA	Connecticut	genome	29782	Human	?	?	B.1.3	GH	Yale Clinical Virology Laboratory	Grubaugh Lab - Yale School of Public Health	Joseph Fauver et al	https://www.gisaid.org	?	?	2020-06-09
USA/CT-Yale-209/2020	EPI_ISL_463147	2020-03-30	North America	USA	Connecticut	Branford	North America	USA	Connecticut	genome	29782	Human	?	?	B.1.1	GR	Yale Clinical Virology Laboratory	Grubaugh Lab - Yale School of Public Health	Joseph Fauver et al	https://www.gisaid.org	?	?	2020-06-09
USA/CT-Yale-210/2020	EPI_ISL_463148	2020-03-30	North America	USA	Connecticut	New Haven	North America	USA	Connecticut	genome	29782	Human	?	?	B.1.3	GH	Yale Clinical Virology Laboratory	Grubaugh Lab - Yale School of Public Health	Joseph Fauver et al	https://www.gisaid.org	?	?	2020-06-09
USA/CT-Yale-212/2020	EPI_ISL_463149	2020-03-30	North America	USA	Connecticut	New Haven	North America	USA	Connecticut	genome	29782	Human	?	?	B.1	GH	Yale Clinical Virology Laboratory	Grubaugh Lab - Yale School of Public Health	Joseph Fauver et al	https://www.gisaid.org	?	?	2020-06-09
USA/CT-Yale-213/2020	EPI_ISL_463150	2020-03-30	North America	USA	Connecticut	Branford	North America	USA	Connecticut	genome	29782	Human	?	?	B.1	GH	Yale Clinical Virology Laboratory	Grubaugh Lab - Yale School of Public Health	Joseph Fauver et al	https://www.gisaid.org	?	?	2020-06-09
USA/CT-Yale-215/2020	EPI_ISL_463151	2020-03-31	North America	USA	Connecticut	New Haven	North America	USA	Connecticut	genome	29782	Human	?	?	B.1	GH	Yale Clinical Virology Laboratory	Grubaugh Lab - Yale School of Public Health	Joseph Fauver et al	https://www.gisaid.org	?	?	2020-06-09
USA/CT-Yale-216/2020	EPI_ISL_463152	2020-03-31	North America	USA	Connecticut	North Haven	North America	USA	Connecticut	genome	29782	Human	?	?	B.1	GH	Yale Clinical Virology Laboratory	Grubaugh Lab - Yale School of Public Health	Joseph Fauver et al	https://www.gisaid.org	?	?	2020-06-09
USA/CT-Yale-217/2020	EPI_ISL_463153	2020-03-31	North America	USA	Connecticut	West Haven	North America	USA	Connecticut	genome	29782	Human	?	?	B.1.3	GH	Yale Clinical Virology Laboratory	Grubaugh Lab - Yale School of Public Health	Joseph Fauver et al	https://www.gisaid.org	?	?	2020-06-09
USA/CT-Yale-218/2020	EPI_ISL_463154	2020-03-31	North America	USA	Connecticut	New Haven	North America	USA	Connecticut	genome	29782	Human	?	?	B.1.1	GR	Yale Clinical Virology Laboratory	Grubaugh Lab - Yale School of Public Health	Joseph Fauver et al	https://www.gisaid.org	?	?	2020-06-09
USA/CT-Yale-220/2020	EPI_ISL_463155	2020-03-31	North America	USA	Connecticut	Hamden	North America	USA	Connecticut	genome	29782	Human	?	?	B.1.1	GR	Yale Clinical Virology Laboratory	Grubaugh Lab - Yale School of Public Health	Joseph Fauver et al	https://www.gisaid.org	?	?	2020-06-09
USA/CT-Yale-221/2020	EPI_ISL_463156	2020-03-31	North America	USA	Connecticut	Seymour	North America	USA	Connecticut	genome	29782	Human	?	?	B.1.3	GH	Yale Clinical Virology Laboratory	Grubaugh Lab - Yale School of Public Health	Joseph Fauver et al	https://www.gisaid.org	?	?	2020-06-09
USA/CT-Yale-222/2020	EPI_ISL_463157	2020-03-31	North America	USA	Connecticut	Hamden	North America	USA	Connecticut	genome	29782	Human	?	?	B.1.3	GH	Yale Clinical Virology Laboratory	Grubaugh Lab - Yale School of Public Health	Joseph Fauver et al	https://www.gisaid.org	?	?	2020-06-09
USA/CT-Yale-223/2020	EPI_ISL_463158	2020-03-31	North America	USA	Connecticut	New Haven	North America	USA	Connecticut	genome	29782	Human	?	?	B.1	GH	Yale Clinical Virology Laboratory	Grubaugh Lab - Yale School of Public Health	Joseph Fauver et al	https://www.gisaid.org	?	?	2020-06-09
USA/CT-Yale-225/2020	EPI_ISL_463159	2020-03-31	North America	USA	Connecticut	New Haven	North America	USA	Connecticut	genome	29782	Human	?	?	B.1.3	GH	Yale Clinical Virology Laboratory	Grubaugh Lab - Yale School of Public Health	Joseph Fauver et al	https://www.gisaid.org	?	?	2020-06-09
USA/CT-Yale-226/2020	EPI_ISL_463160	2020-03-31	North America	USA	Connecticut	New Haven	North America	USA	Connecticut	genome	29782	Human	?	?	B.1.3	GH	Yale Clinical Virology Laboratory	Grubaugh Lab - Yale School of Public Health	Joseph Fauver et al	https://www.gisaid.org	?	?	2020-06-09
USA/CT-Yale-227/2020	EPI_ISL_463161	2020-03-31	North America	USA	Connecticut	New Haven	North America	USA	Connecticut	genome	29782	Human	?	?	B.1.3	GH	Yale Clinical Virology Laboratory	Grubaugh Lab - Yale School of Public Health	Joseph Fauver et al	https://www.gisaid.org	?	?	2020-06-09
USA/CT-Yale-228/2020	EPI_ISL_463162	2020-03-31	North America	USA	Connecticut	New Haven	North America	USA	Connecticut	genome	29782	Human	?	?	B.1	GH	Yale Clinical Virology Laboratory	Grubaugh Lab - Yale School of Public Health	Joseph Fauver et al	https://www.gisaid.org	?	?	2020-06-09
USA/CT-Yale-229/2020	EPI_ISL_463163	2020-03-31	North America	USA	Connecticut	West Haven	North America	USA	Connecticut	genome	29782	Human	?	?	B.1	GH	Yale Clinical Virology Laboratory	Grubaugh Lab - Yale School of Public Health	Joseph Fauver et al	https://www.gisaid.org	?	?	2020-06-09
USA/CT-Yale-230/2020	EPI_ISL_463164	2020-03-31	North America	USA	Connecticut	New Haven	North America	USA	Connecticut	genome	29782	Human	?	?	B.1	GH	Yale Clinical Virology Laboratory	Grubaugh Lab - Yale School of Public Health	Joseph Fauver et al	https://www.gisaid.org	?	?	2020-06-09
USA/CT-Yale-232/2020	EPI_ISL_463165	2020-03-31	North America	USA	Connecticut	New Haven	North America	USA	Connecticut	genome	29782	Human	?	?	B.1.108	GH	Yale Clinical Virology Laboratory	Grubaugh Lab - Yale School of Public Health	Joseph Fauver et al	https://www.gisaid.org	?	?	2020-06-09
USA/CT-Yale-233/2020	EPI_ISL_463166	2020-03-31	North America	USA	Connecticut	North Haven	North America	USA	Connecticut	genome	29782	Human	?	?	B.1	GH	Yale Clinical Virology Laboratory	Grubaugh Lab - Yale School of Public Health	Joseph Fauver et al	https://www.gisaid.org	?	?	2020-06-09
USA/CT-Yale-234/2020	EPI_ISL_463167	2020-04-01	North America	USA	Connecticut	New Haven	North America	USA	Connecticut	genome	29782	Human	?	?	B.1.41	GH	Yale Clinical Virology Laboratory	Grubaugh Lab - Yale School of Public Health	Joseph Fauver et al	https://www.gisaid.org	?	?	2020-06-09
USA/CT-Yale-236/2020	EPI_ISL_463168	2020-04-01	North America	USA	Connecticut	West Haven	North America	USA	Connecticut	genome	29782	Human	?	?	B.1.3	GH	Yale Clinical Virology Laboratory	Grubaugh Lab - Yale School of Public Health	Joseph Fauver et al	https://www.gisaid.org	?	?	2020-06-09
USA/CT-Yale-237/2020	EPI_ISL_463169	2020-04-01	North America	USA	Connecticut	New Haven	North America	USA	Connecticut	genome	29782	Human	?	?	B.1.26	GH	Yale Clinical Virology Laboratory	Grubaugh Lab - Yale School of Public Health	Joseph Fauver et al	https://www.gisaid.org	?	?	2020-06-09
USA/CT-Yale-238/2020	EPI_ISL_463170	2020-04-01	North America	USA	Connecticut	New Haven	North America	USA	Connecticut	genome	29782	Human	?	?	A.1	S	Yale Clinical Virology Laboratory	Grubaugh Lab - Yale School of Public Health	Joseph Fauver et al	https://www.gisaid.org	?	?	2020-06-09
USA/CT-Yale-239/2020	EPI_ISL_463171	2020-04-01	North America	USA	Connecticut	West Haven	North America	USA	Connecticut	genome	29782	Human	?	?	B.1	GH	Yale Clinical Virology Laboratory	Grubaugh Lab - Yale School of Public Health	Joseph Fauver et al	https://www.gisaid.org	?	?	2020-06-09
USA/CT-Yale-240/2020	EPI_ISL_463172	2020-04-01	North America	USA	Connecticut	Hamden	North America	USA	Connecticut	genome	29782	Human	?	?	B.1.26	GH	Yale Clinical Virology Laboratory	Grubaugh Lab - Yale School of Public Health	Joseph Fauver et al	https://www.gisaid.org	?	?	2020-06-09
USA/CT-Yale-241/2020	EPI_ISL_463173	2020-04-01	North America	USA	Connecticut	East Haven	North America	USA	Connecticut	genome	29782	Human	?	?	B.1	GH	Yale Clinical Virology Laboratory	Grubaugh Lab - Yale School of Public Health	Joseph Fauver et al	https://www.gisaid.org	?	?	2020-06-09
USA/CT-Yale-242/2020	EPI_ISL_463174	2020-04-01	North America	USA	Connecticut	Northford	North America	USA	Connecticut	genome	29673	Human	?	?	B.1	GH	Yale Clinical Virology Laboratory	Grubaugh Lab - Yale School of Public Health	Joseph Fauver et al	https://www.gisaid.org	?	?	2020-06-09
USA/CT-Yale-243/2020	EPI_ISL_469171	2020-04-01	North America	USA	Connecticut	Milford	North America	USA	Connecticut	genome	29782	Human	?	?	B.1	GH	Yale Clinical Virology Laboratory	Grubaugh Lab - Yale School of Public Health	Joseph Fauver et al	https://www.gisaid.org	?	?	2020-06-17
USA/CT-Yale-244/2020	EPI_ISL_469172	2020-04-01	North America	USA	Connecticut	West Haven	North America	USA	Connecticut	genome	29782	Human	?	?	B.1	GH	Yale Clinical Virology Laboratory	Grubaugh Lab - Yale School of Public Health	Joseph Fauver et al	https://www.gisaid.org	?	?	2020-06-17
USA/CT-Yale-245/2020	EPI_ISL_469173	2020-04-01	North America	USA	Connecticut	West Haven	North America	USA	Connecticut	genome	29782	Human	?	?	B.1	GH	Yale Clinical Virology Laboratory	Grubaugh Lab - Yale School of Public Health	Joseph Fauver et al	https://www.gisaid.org	?	?	2020-06-17
USA/CT-Yale-246/2020	EPI_ISL_469174	2020-04-01	North America	USA	Connecticut	Milford	North America	USA	Connecticut	genome	29782	Human	?	?	B.1	GH	Yale Clinical Virology Laboratory	Grubaugh Lab - Yale School of Public Health	Joseph Fauver et al	https://www.gisaid.org	?	?	2020-06-17
USA/CT-Yale-247/2020	EPI_ISL_469175	2020-04-01	North America	USA	Connecticut	Milford	North America	USA	Connecticut	genome	29782	Human	?	?	B.1	GH	Yale Clinical Virology Laboratory	Grubaugh Lab - Yale School of Public Health	Joseph Fauver et al	https://www.gisaid.org	?	?	2020-06-17
USA/CT-Yale-248/2020	EPI_ISL_469176	2020-04-01	North America	USA	Connecticut	Milford	North America	USA	Connecticut	genome	29782	Human	?	?	B.1	GH	Yale Clinical Virology Laboratory	Grubaugh Lab - Yale School of Public Health	Joseph Fauver et al	https://www.gisaid.org	?	?	2020-06-17
USA/CT-Yale-250/2020	EPI_ISL_469177	2020-04-01	North America	USA	Connecticut	New Haven	North America	USA	Connecticut	genome	29782	Human	?	?	B.1	GH	Yale Clinical Virology Laboratory	Grubaugh Lab - Yale School of Public Health	Joseph Fauver et al	https://www.gisaid.org	?	?	2020-06-17
USA/CT-Yale-252/2020	EPI_ISL_469178	2020-04-01	North America	USA	Connecticut	East Haven	North America	USA	Connecticut	genome	29767	Human	?	?	B.1	GH	Yale Clinical Virology Laboratory	Grubaugh Lab - Yale School of Public Health	Joseph Fauver et al	https://www.gisaid.org	?	?	2020-06-17
USA/CT-Yale-253/2020	EPI_ISL_469179	2020-04-01	North America	USA	Connecticut	East Haven	North America	USA	Connecticut	genome	29782	Human	?	?	B.1.3	GH	Yale Clinical Virology Laboratory	Grubaugh Lab - Yale School of Public Health	Joseph Fauver et al	https://www.gisaid.org	?	?	2020-06-17
USA/CT-Yale-254/2020	EPI_ISL_469180	2020-04-01	North America	USA	Connecticut	New Haven	North America	USA	Connecticut	genome	29782	Human	?	?	B.1	GH	Yale Clinical Virology Laboratory	Grubaugh Lab - Yale School of Public Health	Joseph Fauver et al	https://www.gisaid.org	?	?	2020-06-17
USA/CT-Yale-255/2020	EPI_ISL_469181	2020-04-01	North America	USA	Connecticut	New Haven	North America	USA	Connecticut	genome	29782	Human	?	?	B.1.3	GH	Yale Clinical Virology Laboratory	Grubaugh Lab - Yale School of Public Health	Joseph Fauver et al	https://www.gisaid.org	?	?	2020-06-17
USA/CT-Yale-256/2020	EPI_ISL_469182	2020-04-01	North America	USA	Connecticut	Hamden	North America	USA	Connecticut	genome	29782	Human	?	?	B.1	GH	Yale Clinical Virology Laboratory	Grubaugh Lab - Yale School of Public Health	Joseph Fauver et al	https://www.gisaid.org	?	?	2020-06-17
USA/CT-Yale-257/2020	EPI_ISL_469183	2020-04-01	North America	USA	Connecticut	Waterbury	North America	USA	Connecticut	genome	29782	Human	?	?	B.1	GH	Yale Clinical Virology Laboratory	Grubaugh Lab - Yale School of Public Health	Joseph Fauver et al	https://www.gisaid.org	?	?	2020-06-17
USA/CT-Yale-258/2020	EPI_ISL_469184	2020-04-01	North America	USA	Connecticut	East Haven	North America	USA	Connecticut	genome	29782	Human	?	?	B.1.3	GH	Yale Clinical Virology Laboratory	Grubaugh Lab - Yale School of Public Health	Joseph Fauver et al	https://www.gisaid.org	?	?	2020-06-17
USA/CT-Yale-259/2020	EPI_ISL_469185	2020-04-01	North America	USA	Connecticut	Milford	North America	USA	Connecticut	genome	29782	Human	?	?	B.1	GH	Yale Clinical Virology Laboratory	Grubaugh Lab - Yale School of Public Health	Joseph Fauver et al	https://www.gisaid.org	?	?	2020-06-17
USA/CT-Yale-260/2020	EPI_ISL_469186	2020-04-01	North America	USA	Connecticut	Bridgeport	North America	USA	Connecticut	genome	29782	Human	?	?	B.1	GH	Yale Clinical Virology Laboratory	Grubaugh Lab - Yale School of Public Health	Joseph Fauver et al	https://www.gisaid.org	?	?	2020-06-17
USA/CT-Yale-261/2020	EPI_ISL_469187	2020-04-01	North America	USA	Connecticut	West Haven	North America	USA	Connecticut	genome	29782	Human	?	?	B.1	GH	Yale Clinical Virology Laboratory	Grubaugh Lab - Yale School of Public Health	Joseph Fauver et al	https://www.gisaid.org	?	?	2020-06-17
USA/CT-Yale-262/2020	EPI_ISL_469188	2020-04-01	North America	USA	Connecticut	Milford	North America	USA	Connecticut	genome	29782	Human	?	?	B.1	GH	Yale Clinical Virology Laboratory	Grubaugh Lab - Yale School of Public Health	Joseph Fauver et al	https://www.gisaid.org	?	?	2020-06-17
USA/CT-Yale-263/2020	EPI_ISL_469189	2020-04-02	North America	USA	Connecticut	New Haven	North America	USA	Connecticut	genome	29782	Human	?	?	B.1.3	GH	Yale Clinical Virology Laboratory	Grubaugh Lab - Yale School of Public Health	Joseph Fauver et al	https://www.gisaid.org	?	?	2020-06-17
USA/CT-Yale-264/2020	EPI_ISL_469190	2020-04-02	North America	USA	Connecticut	New Haven	North America	USA	Connecticut	genome	29782	Human	?	?	A.1	S	Yale Clinical Virology Laboratory	Grubaugh Lab - Yale School of Public Health	Joseph Fauver et al	https://www.gisaid.org	?	?	2020-06-17
USA/CT-Yale-266/2020	EPI_ISL_469191	2020-04-02	North America	USA	Connecticut	Mount-Vernon	North America	USA	Connecticut	genome	29494	Human	?	?	B.1	G	Yale Clinical Virology Laboratory	Grubaugh Lab - Yale School of Public Health	Joseph Fauver et al	https://www.gisaid.org	?	?	2020-06-17
USA/CT-Yale-267/2020	EPI_ISL_469192	2020-04-02	North America	USA	Connecticut	Waterbury	North America	USA	Connecticut	genome	29782	Human	?	?	B.1	G	Yale Clinical Virology Laboratory	Grubaugh Lab - Yale School of Public Health	Joseph Fauver et al	https://www.gisaid.org	?	?	2020-06-17
USA/CT-Yale-268/2020	EPI_ISL_469193	2020-04-02	North America	USA	Connecticut	West Haven	North America	USA	Connecticut	genome	29782	Human	?	?	B.1.3	GH	Yale Clinical Virology Laboratory	Grubaugh Lab - Yale School of Public Health	Joseph Fauver et al	https://www.gisaid.org	?	?	2020-06-17
USA/CT-Yale-270/2020	EPI_ISL_469194	2020-04-02	North America	USA	Connecticut	North-Branford	North America	USA	Connecticut	genome	29782	Human	?	?	B.1	GH	Yale Clinical Virology Laboratory	Grubaugh Lab - Yale School of Public Health	Joseph Fauver et al	https://www.gisaid.org	?	?	2020-06-17
USA/CT-Yale-271/2020	EPI_ISL_469195	2020-04-02	North America	USA	Connecticut	West Haven	North America	USA	Connecticut	genome	29782	Human	?	?	B.1.104	G	Yale Clinical Virology Laboratory	Grubaugh Lab - Yale School of Public Health	Joseph Fauver et al	https://www.gisaid.org	?	?	2020-06-17
USA/CT-Yale-273/2020	EPI_ISL_469196	2020-04-02	North America	USA	Connecticut	New Haven	North America	USA	Connecticut	genome	29782	Human	?	?	B.1	GH	Yale Clinical Virology Laboratory	Grubaugh Lab - Yale School of Public Health	Joseph Fauver et al	https://www.gisaid.org	?	?	2020-06-17
USA/CT-Yale-274/2020	EPI_ISL_469197	2020-04-02	North America	USA	Connecticut	West Haven	North America	USA	Connecticut	genome	29782	Human	?	?	B.1.41	GH	Yale Clinical Virology Laboratory	Grubaugh Lab - Yale School of Public Health	Joseph Fauver et al	https://www.gisaid.org	?	?	2020-06-17
USA/CT-Yale-275/2020	EPI_ISL_469198	2020-04-02	North America	USA	Connecticut	West Haven	North America	USA	Connecticut	genome	29782	Human	?	?	B.1.41	GH	Yale Clinical Virology Laboratory	Grubaugh Lab - Yale School of Public Health	Joseph Fauver et al	https://www.gisaid.org	?	?	2020-06-17
USA/CT-Yale-276/2020	EPI_ISL_469199	2020-04-02	North America	USA	Connecticut	Trumbull	North America	USA	Connecticut	genome	29782	Human	?	?	B.1	GH	Yale Clinical Virology Laboratory	Grubaugh Lab - Yale School of Public Health	Joseph Fauver et al	https://www.gisaid.org	?	?	2020-06-17
USA/CT-Yale-277/2020	EPI_ISL_469200	2020-04-02	North America	USA	Connecticut	Shelton	North America	USA	Connecticut	genome	29767	Human	?	?	B.1	GH	Yale Clinical Virology Laboratory	Grubaugh Lab - Yale School of Public Health	Joseph Fauver et al	https://www.gisaid.org	?	?	2020-06-17
USA/CT-Yale-278/2020	EPI_ISL_469201	2020-04-02	North America	USA	Connecticut	New Haven	North America	USA	Connecticut	genome	29782	Human	?	?	B.1	GH	Yale Clinical Virology Laboratory	Grubaugh Lab - Yale School of Public Health	Joseph Fauver et al	https://www.gisaid.org	?	?	2020-06-17
USA/CT-Yale-279/2020	EPI_ISL_469202	2020-04-02	North America	USA	Connecticut	Port Chester	North America	USA	Connecticut	genome	29677	Human	?	?	B.1	GH	Yale Clinical Virology Laboratory	Grubaugh Lab - Yale School of Public Health	Joseph Fauver et al	https://www.gisaid.org	?	?	2020-06-17
USA/CT-Yale-280/2020	EPI_ISL_469203	2020-04-02	North America	USA	Connecticut	Bridgeport	North America	USA	Connecticut	genome	29782	Human	?	?	B.1	GH	Yale Clinical Virology Laboratory	Grubaugh Lab - Yale School of Public Health	Joseph Fauver et al	https://www.gisaid.org	?	?	2020-06-17
USA/CT-Yale-282/2020	EPI_ISL_469204	2020-04-02	North America	USA	Connecticut	New Fairfield	North America	USA	Connecticut	genome	29782	Human	?	?	B.1	GH	Yale Clinical Virology Laboratory	Grubaugh Lab - Yale School of Public Health	Joseph Fauver et al	https://www.gisaid.org	?	?	2020-06-17
USA/CT-Yale-283/2020	EPI_ISL_469205	2020-04-02	North America	USA	Connecticut	Hamden	North America	USA	Connecticut	genome	29494	Human	?	?	B.1	G	Yale Clinical Virology Laboratory	Grubaugh Lab - Yale School of Public Health	Joseph Fauver et al	https://www.gisaid.org	?	?	2020-06-17
USA/CT-Yale-284/2020	EPI_ISL_469206	2020-04-02	North America	USA	Connecticut	Shelton	North America	USA	Connecticut	genome	29668	Human	?	?	B.1	GH	Yale Clinical Virology Laboratory	Grubaugh Lab - Yale School of Public Health	Joseph Fauver et al	https://www.gisaid.org	?	?	2020-06-17
USA/CT-Yale-285/2020	EPI_ISL_469207	2020-04-02	North America	USA	Connecticut	Bridgeport	North America	USA	Connecticut	genome	29677	Human	?	?	B.1	GH	Yale Clinical Virology Laboratory	Grubaugh Lab - Yale School of Public Health	Joseph Fauver et al	https://www.gisaid.org	?	?	2020-06-17
USA/CT-Yale-286/2020	EPI_ISL_469208	2020-04-02	North America	USA	Connecticut	Stratford	North America	USA	Connecticut	genome	29782	Human	?	?	B.1.3	GH	Yale Clinical Virology Laboratory	Grubaugh Lab - Yale School of Public Health	Joseph Fauver et al	https://www.gisaid.org	?	?	2020-06-17
USA/CT-Yale-287/2020	EPI_ISL_476517	2020-03-27	North America	USA	Connecticut	Riverside	North America	USA	Connecticut	genome	29782	Human	?	?	B.1	GH	Yale Clinical Virology Laboratory	Grubaugh Lab - Yale School of Public Health	Joseph Fauver et al	https://www.gisaid.org	?	?	2020-06-25
USA/CT-Yale-288/2020	EPI_ISL_476518	2020-03-27	North America	USA	Connecticut	Greenwich	North America	USA	Connecticut	genome	29782	Human	?	?	B.1	GH	Yale Clinical Virology Laboratory	Grubaugh Lab - Yale School of Public Health	Joseph Fauver et al	https://www.gisaid.org	?	?	2020-06-25
USA/CT-Yale-289/2020	EPI_ISL_476519	2020-03-28	North America	USA	Connecticut	Shelton	North America	USA	Connecticut	genome	29767	Human	?	?	B.1	GH	Yale Clinical Virology Laboratory	Grubaugh Lab - Yale School of Public Health	Joseph Fauver et al	https://www.gisaid.org	?	?	2020-06-25
USA/CT-Yale-291/2020	EPI_ISL_476520	2020-03-28	North America	USA	Connecticut	Shelton	North America	USA	Connecticut	genome	29767	Human	?	?	B.1	GH	Yale Clinical Virology Laboratory	Grubaugh Lab - Yale School of Public Health	Joseph Fauver et al	https://www.gisaid.org	?	?	2020-06-25
USA/CT-Yale-292/2020	EPI_ISL_476521	2020-03-28	North America	USA	Connecticut	Shelton	North America	USA	Connecticut	genome	29782	Human	?	?	B.1.3	GH	Yale Clinical Virology Laboratory	Grubaugh Lab - Yale School of Public Health	Joseph Fauver et al	https://www.gisaid.org	?	?	2020-06-25
USA/CT-Yale-293/2020	EPI_ISL_476522	2020-03-27	North America	USA	Connecticut	Beacon Falls	North America	USA	Connecticut	genome	29782	Human	?	?	B.1	GH	Yale Clinical Virology Laboratory	Grubaugh Lab - Yale School of Public Health	Joseph Fauver et al	https://www.gisaid.org	?	?	2020-06-25
USA/CT-Yale-294/2020	EPI_ISL_476523	2020-03-28	North America	USA	Connecticut	Cheshire	North America	USA	Connecticut	genome	29782	Human	?	?	B.1.3	GH	Yale Clinical Virology Laboratory	Grubaugh Lab - Yale School of Public Health	Joseph Fauver et al	https://www.gisaid.org	?	?	2020-06-25
USA/CT-Yale-295/2020	EPI_ISL_476524	2020-03-28	North America	USA	New York	New Rochelle	North America	USA	New York	genome	29782	Human	?	?	B.1	GH	Yale Clinical Virology Laboratory	Grubaugh Lab - Yale School of Public Health	Joseph Fauver et al	https://www.gisaid.org	?	?	2020-06-25
USA/CT-Yale-296/2020	EPI_ISL_476525	2020-03-28	North America	USA	Connecticut	New Haven	North America	USA	Connecticut	genome	29782	Human	?	?	B.1.3	GH	Yale Clinical Virology Laboratory	Grubaugh Lab - Yale School of Public Health	Joseph Fauver et al	https://www.gisaid.org	?	?	2020-06-25
USA/CT-Yale-297/2020	EPI_ISL_476526	2020-03-28	North America	USA	Connecticut	Fairfield	North America	USA	Connecticut	genome	29782	Human	?	?	B.1	GH	Yale Clinical Virology Laboratory	Grubaugh Lab - Yale School of Public Health	Joseph Fauver et al	https://www.gisaid.org	?	?	2020-06-25
USA/CT-Yale-298/2020	EPI_ISL_476527	2020-03-28	North America	USA	Connecticut	East Haven	North America	USA	Connecticut	genome	29782	Human	?	?	B.1.3	GH	Yale Clinical Virology Laboratory	Grubaugh Lab - Yale School of Public Health	Joseph Fauver et al	https://www.gisaid.org	?	?	2020-06-25
USA/CT-Yale-299/2020	EPI_ISL_476528	2020-03-28	North America	USA	Connecticut	Bridgeport	North America	USA	Connecticut	genome	29782	Human	?	?	B.1	GH	Yale Clinical Virology Laboratory	Grubaugh Lab - Yale School of Public Health	Joseph Fauver et al	https://www.gisaid.org	?	?	2020-06-25
USA/CT-Yale-300/2020	EPI_ISL_476529	2020-03-28	North America	USA	Connecticut	Bridgeport	North America	USA	Connecticut	genome	29782	Human	?	?	B.1	GH	Yale Clinical Virology Laboratory	Grubaugh Lab - Yale School of Public Health	Joseph Fauver et al	https://www.gisaid.org	?	?	2020-06-25
USA/CT-Yale-301/2020	EPI_ISL_476530	2020-03-28	North America	USA	Connecticut	West Haven	North America	USA	Connecticut	genome	29782	Human	?	?	B.1	GH	Yale Clinical Virology Laboratory	Grubaugh Lab - Yale School of Public Health	Joseph Fauver et al	https://www.gisaid.org	?	?	2020-06-25
USA/CT-Yale-302/2020	EPI_ISL_476531	2020-03-28	North America	USA	Connecticut	New Haven	North America	USA	Connecticut	genome	29782	Human	?	?	B.1.3	GH	Yale Clinical Virology Laboratory	Grubaugh Lab - Yale School of Public Health	Joseph Fauver et al	https://www.gisaid.org	?	?	2020-06-25
USA/CT-Yale-303/2020	EPI_ISL_476532	2020-03-30	North America	USA	Connecticut	New Haven	North America	USA	Connecticut	genome	29782	Human	?	?	B.1.1	GR	Yale Clinical Virology Laboratory	Grubaugh Lab - Yale School of Public Health	Joseph Fauver et al	https://www.gisaid.org	?	?	2020-06-25
USA/CT-Yale-304/2020	EPI_ISL_476533	2020-03-30	North America	USA	Connecticut	New Haven	North America	USA	Connecticut	genome	29782	Human	?	?	B.1	GH	Yale Clinical Virology Laboratory	Grubaugh Lab - Yale School of Public Health	Joseph Fauver et al	https://www.gisaid.org	?	?	2020-06-25
USA/CT-Yale-305/2020	EPI_ISL_476534	2020-03-30	North America	USA	Connecticut	New Haven	North America	USA	Connecticut	genome	29782	Human	?	?	B.1.1	GR	Yale Clinical Virology Laboratory	Grubaugh Lab - Yale School of Public Health	Joseph Fauver et al	https://www.gisaid.org	?	?	2020-06-25
USA/CT-Yale-306/2020	EPI_ISL_476535	2020-03-30	North America	USA	Connecticut	Bristol	North America	USA	Connecticut	genome	29782	Human	?	?	B.1.3	GH	Yale Clinical Virology Laboratory	Grubaugh Lab - Yale School of Public Health	Joseph Fauver et al	https://www.gisaid.org	?	?	2020-06-25
USA/CT-Yale-308/2020	EPI_ISL_476536	2020-03-30	North America	USA	Connecticut	West Haven	North America	USA	Connecticut	genome	29782	Human	?	?	B.1	GH	Yale Clinical Virology Laboratory	Grubaugh Lab - Yale School of Public Health	Joseph Fauver et al	https://www.gisaid.org	?	?	2020-06-25
USA/CT-Yale-309/2020	EPI_ISL_476537	2020-03-30	North America	USA	Connecticut	Hamden	North America	USA	Connecticut	genome	29782	Human	?	?	B.1.3	GH	Yale Clinical Virology Laboratory	Grubaugh Lab - Yale School of Public Health	Joseph Fauver et al	https://www.gisaid.org	?	?	2020-06-25
USA/CT-Yale-310/2020	EPI_ISL_476538	2020-03-30	North America	USA	Connecticut	Branford	North America	USA	Connecticut	genome	29782	Human	?	?	B.1	GH	Yale Clinical Virology Laboratory	Grubaugh Lab - Yale School of Public Health	Joseph Fauver et al	https://www.gisaid.org	?	?	2020-06-25
USA/CT-Yale-311/2020	EPI_ISL_476539	2020-03-31	North America	USA	Connecticut	West Haven	North America	USA	Connecticut	genome	29782	Human	?	?	B.1.3	GH	Yale Clinical Virology Laboratory	Grubaugh Lab - Yale School of Public Health	Joseph Fauver et al	https://www.gisaid.org	?	?	2020-06-25
USA/CT-Yale-312/2020	EPI_ISL_476540	2020-03-31	North America	USA	Connecticut	Cheshire	North America	USA	Connecticut	genome	29782	Human	?	?	B.1.1	GR	Yale Clinical Virology Laboratory	Grubaugh Lab - Yale School of Public Health	Joseph Fauver et al	https://www.gisaid.org	?	?	2020-06-25
USA/CT-Yale-313/2020	EPI_ISL_476541	2020-03-31	North America	USA	Connecticut	Wallingford	North America	USA	Connecticut	genome	29782	Human	?	?	B.1	GH	Yale Clinical Virology Laboratory	Grubaugh Lab - Yale School of Public Health	Joseph Fauver et al	https://www.gisaid.org	?	?	2020-06-25
USA/CT-Yale-314/2020	EPI_ISL_476542	2020-03-31	North America	USA	Connecticut	East Haven	North America	USA	Connecticut	genome	29782	Human	?	?	B.1	G	Yale Clinical Virology Laboratory	Grubaugh Lab - Yale School of Public Health	Joseph Fauver et al	https://www.gisaid.org	?	?	2020-06-25
USA/CT-Yale-315/2020	EPI_ISL_476543	2020-03-31	North America	USA	Connecticut	North Haven	North America	USA	Connecticut	genome	29782	Human	?	?	B.1	GH	Yale Clinical Virology Laboratory	Grubaugh Lab - Yale School of Public Health	Joseph Fauver et al	https://www.gisaid.org	?	?	2020-06-25
USA/CT-Yale-316/2020	EPI_ISL_476544	2020-03-31	North America	USA	Connecticut	New Haven	North America	USA	Connecticut	genome	29782	Human	?	?	A.1	S	Yale Clinical Virology Laboratory	Grubaugh Lab - Yale School of Public Health	Joseph Fauver et al	https://www.gisaid.org	?	?	2020-06-25
USA/CT-Yale-317/2020	EPI_ISL_476545	2020-03-31	North America	USA	Connecticut	Bridgeport	North America	USA	Connecticut	genome	29782	Human	?	?	B.1.3	GH	Yale Clinical Virology Laboratory	Grubaugh Lab - Yale School of Public Health	Joseph Fauver et al	https://www.gisaid.org	?	?	2020-06-25
USA/CT-Yale-318/2020	EPI_ISL_476546	2020-03-31	North America	USA	Connecticut	West Haven	North America	USA	Connecticut	genome	29782	Human	?	?	B.1	GH	Yale Clinical Virology Laboratory	Grubaugh Lab - Yale School of Public Health	Joseph Fauver et al	https://www.gisaid.org	?	?	2020-06-25
USA/CT-Yale-319/2020	EPI_ISL_476547	2020-04-01	North America	USA	Connecticut	Manchester	North America	USA	Connecticut	genome	29782	Human	?	?	B.1	GH	Yale Clinical Virology Laboratory	Grubaugh Lab - Yale School of Public Health	Joseph Fauver et al	https://www.gisaid.org	?	?	2020-06-25
USA/CT-Yale-320/2020	EPI_ISL_476548	2020-04-01	North America	USA	Connecticut	Yorktown Heights	North America	USA	Connecticut	genome	29782	Human	?	?	B.1	GH	Yale Clinical Virology Laboratory	Grubaugh Lab - Yale School of Public Health	Joseph Fauver et al	https://www.gisaid.org	?	?	2020-06-25
USA/CT-Yale-321/2020	EPI_ISL_476549	2020-04-01	North America	USA	Connecticut	Hamden	North America	USA	Connecticut	genome	29782	Human	?	?	B.1	GH	Yale Clinical Virology Laboratory	Grubaugh Lab - Yale School of Public Health	Joseph Fauver et al	https://www.gisaid.org	?	?	2020-06-25
USA/CT-Yale-322/2020	EPI_ISL_476550	2020-04-01	North America	USA	Connecticut	Glastonbury	North America	USA	Connecticut	genome	29782	Human	?	?	B.1	GH	Yale Clinical Virology Laboratory	Grubaugh Lab - Yale School of Public Health	Joseph Fauver et al	https://www.gisaid.org	?	?	2020-06-25
USA/CT-Yale-323/2020	EPI_ISL_476551	2020-04-01	North America	USA	Connecticut	New Haven	North America	USA	Connecticut	genome	29782	Human	?	?	B.1.26	GH	Yale Clinical Virology Laboratory	Grubaugh Lab - Yale School of Public Health	Joseph Fauver et al	https://www.gisaid.org	?	?	2020-06-25
USA/CT-Yale-324/2020	EPI_ISL_476552	2020-04-01	North America	USA	Connecticut	East Haven	North America	USA	Connecticut	genome	29782	Human	?	?	B.1	GH	Yale Clinical Virology Laboratory	Grubaugh Lab - Yale School of Public Health	Joseph Fauver et al	https://www.gisaid.org	?	?	2020-06-25
USA/CT-Yale-325/2020	EPI_ISL_476553	2020-04-01	North America	USA	Connecticut	New Haven	North America	USA	Connecticut	genome	29782	Human	?	?	B.1	GH	Yale Clinical Virology Laboratory	Grubaugh Lab - Yale School of Public Health	Joseph Fauver et al	https://www.gisaid.org	?	?	2020-06-25
USA/CT-Yale-326/2020	EPI_ISL_476554	2020-04-01	North America	USA	Connecticut	Prospect	North America	USA	Connecticut	genome	29782	Human	?	?	B.1.3	GH	Yale Clinical Virology Laboratory	Grubaugh Lab - Yale School of Public Health	Joseph Fauver et al	https://www.gisaid.org	?	?	2020-06-25
USA/CT-Yale-327/2020	EPI_ISL_476555	2020-04-01	North America	USA	Connecticut	Milford	North America	USA	Connecticut	genome	29782	Human	?	?	B.1	GH	Yale Clinical Virology Laboratory	Grubaugh Lab - Yale School of Public Health	Joseph Fauver et al	https://www.gisaid.org	?	?	2020-06-25
USA/CT-Yale-328/2020	EPI_ISL_476556	2020-04-01	North America	USA	Connecticut	Milford	North America	USA	Connecticut	genome	29782	Human	?	?	B.1	GH	Yale Clinical Virology Laboratory	Grubaugh Lab - Yale School of Public Health	Joseph Fauver et al	https://www.gisaid.org	?	?	2020-06-25
USA/CT-Yale-330/2020	EPI_ISL_476557	2020-04-01	North America	USA	Connecticut	West Haven	North America	USA	Connecticut	genome	29782	Human	?	?	B.1	GH	Yale Clinical Virology Laboratory	Grubaugh Lab - Yale School of Public Health	Joseph Fauver et al	https://www.gisaid.org	?	?	2020-06-25
USA/CT-Yale-333/2020	EPI_ISL_452145	2020-05-12	North America	USA	Connecticut		North America	USA	Connecticut	genome	29782	Human	?	?	B.1.3	GH	Yale COVID-19 Biorepository	Grubaugh Lab - Yale School of Public Health	Joseph Fauver et al	https://www.gisaid.org	?	?	2020-05-26
USA/CT-Yale-341/2020	EPI_ISL_452146	2020-04-29	North America	USA	Connecticut		North America	USA	Connecticut	genome	29782	Human	?	?	B.1.3	GH	Yale COVID-19 Biorepository	Grubaugh Lab - Yale School of Public Health	Joseph Fauver et al	https://www.gisaid.org	?	?	2020-05-26
USA/CT-Yale-342/2020	EPI_ISL_452147	2020-04-29	North America	USA	Connecticut		North America	USA	Connecticut	genome	29782	Human	?	?	B.1	GH	Yale COVID-19 Biorepository	Grubaugh Lab - Yale School of Public Health	Joseph Fauver et al	https://www.gisaid.org	?	?	2020-05-26
USA/CT-Yale-343/2020	EPI_ISL_527738	2020-08-14	North America	USA	Connecticut		North America	USA	Connecticut	genome	29782	Human	?	?	B.1	GH	Connecticut State Department of Public Health	Grubaugh Lab - Yale School of Public Health	Joseph Fauver et al	https://www.gisaid.org	?	?	2020-09-04
USA/CT-Yale-344/2020	EPI_ISL_527761	2020-08-17	North America	USA	Connecticut		North America	USA	Connecticut	genome	29302	Human	?	?	B.1	GH	Connecticut State Department of Public Health	Grubaugh Lab - Yale School of Public Health	Joseph Fauver et al	https://www.gisaid.org	?	?	2020-09-04
USA/CT-Yale-345/2020	EPI_ISL_527762	2020-08-17	North America	USA	Connecticut		North America	USA	Connecticut	genome	29782	Human	?	?	B.1.1	GR	Connecticut State Department of Public Health	Grubaugh Lab - Yale School of Public Health	Joseph Fauver et al	https://www.gisaid.org	?	?	2020-09-04
USA/CT-Yale-346/2020	EPI_ISL_527763	2020-08-17	North America	USA	Connecticut		North America	USA	Connecticut	genome	29782	Human	?	?	B.1.1	G	Connecticut State Department of Public Health	Grubaugh Lab - Yale School of Public Health	Joseph Fauver et al	https://www.gisaid.org	?	?	2020-09-04
USA/CT-Yale-347/2020	EPI_ISL_527764	2020-08-17	North America	USA	Connecticut		North America	USA	Connecticut	genome	29302	Human	?	?	B.1.1	G	Connecticut State Department of Public Health	Grubaugh Lab - Yale School of Public Health	Joseph Fauver et al	https://www.gisaid.org	?	?	2020-09-04
USA/CT-Yale-348/2020	EPI_ISL_527765	2020-08-17	North America	USA	Connecticut		North America	USA	Connecticut	genome	29611	Human	?	?	B.1.1	GR	Connecticut State Department of Public Health	Grubaugh Lab - Yale School of Public Health	Joseph Fauver et al	https://www.gisaid.org	?	?	2020-09-04
USA/CT-Yale-349/2020	EPI_ISL_527766	2020-08-17	North America	USA	Connecticut		North America	USA	Connecticut	genome	28987	Human	?	?	B.1.1	GR	Connecticut State Department of Public Health	Grubaugh Lab - Yale School of Public Health	Joseph Fauver et al	https://www.gisaid.org	?	?	2020-09-04
USA/CT-Yale-350/2020	EPI_ISL_527767	2020-08-17	North America	USA	Connecticut		North America	USA	Connecticut	genome	29782	Human	?	?	B.1.1.1	GR	Connecticut State Department of Public Health	Grubaugh Lab - Yale School of Public Health	Joseph Fauver et al	https://www.gisaid.org	?	?	2020-09-04
USA/CT-Yale-351/2020	EPI_ISL_527768	2020-08-17	North America	USA	Connecticut		North America	USA	Connecticut	genome	29782	Human	?	?	B.1.1.1	GR	Connecticut State Department of Public Health	Grubaugh Lab - Yale School of Public Health	Joseph Fauver et al	https://www.gisaid.org	?	?	2020-09-04
USA/CT-Yale-352/2020	EPI_ISL_527769	2020-08-17	North America	USA	Connecticut		North America	USA	Connecticut	genome	29782	Human	?	?	B.1.1	GR	Connecticut State Department of Public Health	Grubaugh Lab - Yale School of Public Health	Joseph Fauver et al	https://www.gisaid.org	?	?	2020-09-04
USA/CT-Yale-353/2020	EPI_ISL_527770	2020-08-17	North America	USA	Connecticut		North America	USA	Connecticut	genome	29302	Human	?	?	B.1.1	G	Connecticut State Department of Public Health	Grubaugh Lab - Yale School of Public Health	Joseph Fauver et al	https://www.gisaid.org	?	?	2020-09-04
USA/CT-Yale-354/2020	EPI_ISL_527771	2020-08-17	North America	USA	Connecticut		North America	USA	Connecticut	genome	29782	Human	?	?	B.1	GH	Connecticut State Department of Public Health	Grubaugh Lab - Yale School of Public Health	Joseph Fauver et al	https://www.gisaid.org	?	?	2020-09-04
USA/CT-Yale-355/2020	EPI_ISL_527772	2020-08-17	North America	USA	Connecticut		North America	USA	Connecticut	genome	29782	Human	?	?	B.1	GH	Connecticut State Department of Public Health	Grubaugh Lab - Yale School of Public Health	Joseph Fauver et al	https://www.gisaid.org	?	?	2020-09-04
USA/CT-Yale-357/2020	EPI_ISL_527773	2020-08-17	North America	USA	Connecticut		North America	USA	Connecticut	genome	29782	Human	?	?	B.1.1	GR	Connecticut State Department of Public Health	Grubaugh Lab - Yale School of Public Health	Joseph Fauver et al	https://www.gisaid.org	?	?	2020-09-04
USA/CT-Yale-358/2020	EPI_ISL_527774	2020-08-17	North America	USA	Connecticut		North America	USA	Connecticut	genome	29782	Human	?	?	B.1	GH	Connecticut State Department of Public Health	Grubaugh Lab - Yale School of Public Health	Joseph Fauver et al	https://www.gisaid.org	?	?	2020-09-04
USA/CT-Yale-359/2020	EPI_ISL_527775	2020-08-17	North America	USA	Connecticut		North America	USA	Connecticut	genome	29782	Human	?	?	B.1	GH	Connecticut State Department of Public Health	Grubaugh Lab - Yale School of Public Health	Joseph Fauver et al	https://www.gisaid.org	?	?	2020-09-04
USA/CT-Yale-360/2020	EPI_ISL_527776	2020-08-17	North America	USA	Connecticut		North America	USA	Connecticut	genome	29782	Human	?	?	B.1	GH	Connecticut State Department of Public Health	Grubaugh Lab - Yale School of Public Health	Joseph Fauver et al	https://www.gisaid.org	?	?	2020-09-04
USA/CT-Yale-362/2020	EPI_ISL_527777	2020-08-17	North America	USA	Connecticut		North America	USA	Connecticut	genome	29782	Human	?	?	B.1	GH	Connecticut State Department of Public Health	Grubaugh Lab - Yale School of Public Health	Joseph Fauver et al	https://www.gisaid.org	?	?	2020-09-04
USA/CT-Yale-363/2020	EPI_ISL_527778	2020-08-17	North America	USA	Connecticut		North America	USA	Connecticut	genome	29782	Human	?	?	B.1.1.1	GR	Connecticut State Department of Public Health	Grubaugh Lab - Yale School of Public Health	Joseph Fauver et al	https://www.gisaid.org	?	?	2020-09-04
USA/CT-Yale-365/2020	EPI_ISL_527779	2020-08-17	North America	USA	Connecticut		North America	USA	Connecticut	genome	29782	Human	?	?	B.1.1	G	Connecticut State Department of Public Health	Grubaugh Lab - Yale School of Public Health	Joseph Fauver et al	https://www.gisaid.org	?	?	2020-09-04
USA/CT-Yale-367/2020	EPI_ISL_527781	2020-08-17	North America	USA	Connecticut		North America	USA	Connecticut	genome	29782	Human	?	?	B.1	GH	Connecticut State Department of Public Health	Grubaugh Lab - Yale School of Public Health	Joseph Fauver et al	https://www.gisaid.org	?	?	2020-09-04
USA/CT-Yale-368/2020	EPI_ISL_527782	2020-08-17	North America	USA	Connecticut		North America	USA	Connecticut	genome	29782	Human	?	?	B.1	GH	Connecticut State Department of Public Health	Grubaugh Lab - Yale School of Public Health	Joseph Fauver et al	https://www.gisaid.org	?	?	2020-09-04
USA/CT-Yale-369/2020	EPI_ISL_527783	2020-08-17	North America	USA	Connecticut		North America	USA	Connecticut	genome	29782	Human	?	?	B.1	GH	Connecticut State Department of Public Health	Grubaugh Lab - Yale School of Public Health	Joseph Fauver et al	https://www.gisaid.org	?	?	2020-09-04
USA/CT-Yale-370/2020	EPI_ISL_527784	2020-08-17	North America	USA	Connecticut		North America	USA	Connecticut	genome	29782	Human	?	?	B.1	GH	Connecticut State Department of Public Health	Grubaugh Lab - Yale School of Public Health	Joseph Fauver et al	https://www.gisaid.org	?	?	2020-09-04
USA/CT-Yale-371/2020	EPI_ISL_527785	2020-08-17	North America	USA	Connecticut		North America	USA	Connecticut	genome	29782	Human	?	?	B.1	GH	Connecticut State Department of Public Health	Grubaugh Lab - Yale School of Public Health	Joseph Fauver et al	https://www.gisaid.org	?	?	2020-09-04
USA/CT_9849/2020	EPI_ISL_426416	2020-03-08	North America	USA	Connecticut		North America	USA	Connecticut	genome	29882	Human	63	Male	A.1	S	CT-Dr. Katherine A. Kelley State Public Health Lab	Pathogen Discovery, Respiratory Viruses Branch, Division of Viral Diseases, Centers for Disease Control and Prevention	Anna Uehara et al	https://www.gisaid.org	?	?	2020-04-16
USA/CruiseA-1/2020	EPI_ISL_413606	2020-02-17	North America	USA	Diamond Princess		North America	USA	Diamond Princess	genome	29882	Human	?	?	B	O	unknown	Pathogen Discovery, Respiratory Viruses Branch, Division of Viral Diseases, Centers for Disease Control and Prevention	Anna Uehara et al	https://www.gisaid.org	?	?	2020-03-08
USA/CruiseA-10/2020	EPI_ISL_413615	2020-02-17	North America	USA	Diamond Princess		North America	USA	Diamond Princess	genome	29882	Human	?	?	B	O	unknown	Pathogen Discovery, Respiratory Viruses Branch, Division of Viral Diseases, Centers for Disease Control and Prevention	Ying Tao et al	https://www.gisaid.org	?	?	2020-03-08
USA/CruiseA-11/2020	EPI_ISL_413616	2020-02-17	North America	USA	Diamond Princess		North America	USA	Diamond Princess	genome	29882	Human	?	?	B	O	unknown	Pathogen Discovery, Respiratory Viruses Branch, Division of Viral Diseases, Centers for Disease Control and Prevention	Ying Tao et al	https://www.gisaid.org	?	?	2020-03-08
USA/CruiseA-12/2020	EPI_ISL_413617	2020-02-20	North America	USA	Diamond Princess		North America	USA	Diamond Princess	genome	29882	Human	?	?	B.5	O	unknown	Pathogen Discovery, Respiratory Viruses Branch, Division of Viral Diseases, Centers for Disease Control and Prevention	Ying Tao et al	https://www.gisaid.org	?	?	2020-03-08
USA/CruiseA-13/2020	EPI_ISL_413618	2020-02-20	North America	USA	Diamond Princess		North America	USA	Diamond Princess	genome	29882	Human	?	?	B	O	unknown	Pathogen Discovery, Respiratory Viruses Branch, Division of Viral Diseases, Centers for Disease Control and Prevention	Clinton R. Paden et al	https://www.gisaid.org	?	?	2020-03-08
USA/CruiseA-14/2020	EPI_ISL_413619	2020-02-25	North America	USA	Diamond Princess		North America	USA	Diamond Princess	genome	29882	Human	?	?	B	O	unknown	Pathogen Discovery, Respiratory Viruses Branch, Division of Viral Diseases, Centers for Disease Control and Prevention	Clinton R. Paden et al	https://www.gisaid.org	?	?	2020-03-08
USA/CruiseA-15/2020	EPI_ISL_413620	2020-02-18	North America	USA	Diamond Princess		North America	USA	Diamond Princess	genome	29882	Human	?	?	B	O	unknown	Pathogen Discovery, Respiratory Viruses Branch, Division of Viral Diseases, Centers for Disease Control and Prevention	Clinton R. Paden et al	https://www.gisaid.org	?	?	2020-03-08
USA/CruiseA-16/2020	EPI_ISL_413621	2020-02-18	North America	USA	Diamond Princess		North America	USA	Diamond Princess	genome	29882	Human	?	?	B	O	unknown	Pathogen Discovery, Respiratory Viruses Branch, Division of Viral Diseases, Centers for Disease Control and Prevention	Clinton R. Paden et al	https://www.gisaid.org	?	?	2020-03-08
USA/CruiseA-17/2020	EPI_ISL_413622	2020-02-24	North America	USA	Diamond Princess		North America	USA	Diamond Princess	genome	29882	Human	?	?	B	O	unknown	Pathogen Discovery, Respiratory Viruses Branch, Division of Viral Diseases, Centers for Disease Control and Prevention	Clinton R. Paden et al	https://www.gisaid.org	?	?	2020-03-08
USA/CruiseA-18/2020	EPI_ISL_413623	2020-02-24	North America	USA	Diamond Princess		North America	USA	Diamond Princess	genome	29867	Human	?	?	B	O	unknown	Pathogen Discovery, Respiratory Viruses Branch, Division of Viral Diseases, Centers for Disease Control and Prevention	Clinton R. Paden et al	https://www.gisaid.org	?	?	2020-03-08
USA/CruiseA-19/2020	EPI_ISL_414479	2020-02-18	North America	USA	Diamond Princess		North America	USA	Diamond Princess	genome	29882	Human	?	?	B	O	unknown	Pathogen Discovery, Respiratory Viruses Branch, Division of Viral Diseases, Centers for Disease Control and Prevention	Ying Tao et al	https://www.gisaid.org	?	?	2020-03-12
USA/CruiseA-2/2020	EPI_ISL_413607	2020-02-18	North America	USA	Diamond Princess		North America	USA	Diamond Princess	genome	29882	Human	?	?	B	O	unknown	Pathogen Discovery, Respiratory Viruses Branch, Division of Viral Diseases, Centers for Disease Control and Prevention	Anna Uehara et al	https://www.gisaid.org	?	?	2020-03-08
USA/CruiseA-21/2020	EPI_ISL_414480	2020-02-21	North America	USA	Diamond Princess		North America	USA	Diamond Princess	genome	29882	Human	?	?	B	O	unknown	Pathogen Discovery, Respiratory Viruses Branch, Division of Viral Diseases, Centers for Disease Control and Prevention	Ying Tao et al	https://www.gisaid.org	?	?	2020-03-12
USA/CruiseA-22/2020	EPI_ISL_414481	2020-02-21	North America	USA	Diamond Princess		North America	USA	Diamond Princess	genome	29882	Human	?	?	B	O	unknown	Pathogen Discovery, Respiratory Viruses Branch, Division of Viral Diseases, Centers for Disease Control and Prevention	Ying Tao et al	https://www.gisaid.org	?	?	2020-03-12
USA/CruiseA-23/2020	EPI_ISL_414482	2020-02-18	North America	USA	Diamond Princess		North America	USA	Diamond Princess	genome	29882	Human	?	?	B	O	unknown	Pathogen Discovery, Respiratory Viruses Branch, Division of Viral Diseases, Centers for Disease Control and Prevention	Krista Queen et al	https://www.gisaid.org	?	?	2020-03-12
USA/CruiseA-24/2020	EPI_ISL_414483	2020-02-17	North America	USA	Diamond Princess		North America	USA	Diamond Princess	genome	29882	Human	?	?	B	O	unknown	Pathogen Discovery, Respiratory Viruses Branch, Division of Viral Diseases, Centers for Disease Control and Prevention	Krista Queen et al	https://www.gisaid.org	?	?	2020-03-12
USA/CruiseA-25/2020	EPI_ISL_414484	2020-02-17	North America	USA	Diamond Princess		North America	USA	Diamond Princess	genome	29882	Human	?	?	B	O	unknown	Pathogen Discovery, Respiratory Viruses Branch, Division of Viral Diseases, Centers for Disease Control and Prevention	Krista Queen et al	https://www.gisaid.org	?	?	2020-03-12
USA/CruiseA-26/2020	EPI_ISL_414485	2020-02-24	North America	USA	Diamond Princess		North America	USA	Diamond Princess	genome	29882	Human	?	?	B	O	unknown	Pathogen Discovery, Respiratory Viruses Branch, Division of Viral Diseases, Centers for Disease Control and Prevention	Krista Queen et al	https://www.gisaid.org	?	?	2020-03-12
USA/CruiseA-3/2020	EPI_ISL_413608	2020-02-18	North America	USA	Diamond Princess		North America	USA	Diamond Princess	genome	29882	Human	?	?	B	O	unknown	Pathogen Discovery, Respiratory Viruses Branch, Division of Viral Diseases, Centers for Disease Control and Prevention	Anna Uehara et al	https://www.gisaid.org	?	?	2020-03-08
USA/CruiseA-4/2020	EPI_ISL_413609	2020-02-21	North America	USA	Diamond Princess		North America	USA	Diamond Princess	genome	29882	Human	?	?	B.5	O	unknown	Pathogen Discovery, Respiratory Viruses Branch, Division of Viral Diseases, Centers for Disease Control and Prevention	Anna Uehara et al	https://www.gisaid.org	?	?	2020-03-08
USA/CruiseA-5/2020	EPI_ISL_413610	2020-02-21	North America	USA	Diamond Princess		North America	USA	Diamond Princess	genome	29882	Human	?	?	B	O	unknown	Pathogen Discovery, Respiratory Viruses Branch, Division of Viral Diseases, Centers for Disease Control and Prevention	Anna Uehara et al	https://www.gisaid.org	?	?	2020-03-08
USA/CruiseA-6/2020	EPI_ISL_413611	2020-02-21	North America	USA	Diamond Princess		North America	USA	Diamond Princess	genome	29882	Human	?	?	B	O	unknown	Pathogen Discovery, Respiratory Viruses Branch, Division of Viral Diseases, Centers for Disease Control and Prevention	Anna Uehara et al	https://www.gisaid.org	?	?	2020-03-08
USA/CruiseA-7/2020	EPI_ISL_413612	2020-02-17	North America	USA	Diamond Princess		North America	USA	Diamond Princess	genome	29882	Human	?	?	B	O	unknown	Pathogen Discovery, Respiratory Viruses Branch, Division of Viral Diseases, Centers for Disease Control and Prevention	Ying Tao et al	https://www.gisaid.org	?	?	2020-03-08
USA/CruiseA-8/2020	EPI_ISL_413613	2020-02-17	North America	USA	Diamond Princess		North America	USA	Diamond Princess	genome	29882	Human	?	?	B	O	unknown	Pathogen Discovery, Respiratory Viruses Branch, Division of Viral Diseases, Centers for Disease Control and Prevention	Ying Tao et al	https://www.gisaid.org	?	?	2020-03-08
USA/CruiseA-9/2020	EPI_ISL_413614	2020-02-17	North America	USA	Diamond Princess		North America	USA	Diamond Princess	genome	29882	Human	?	?	B	O	unknown	Pathogen Discovery, Respiratory Viruses Branch, Division of Viral Diseases, Centers for Disease Control and Prevention	Ying Tao et al	https://www.gisaid.org	?	?	2020-03-08
USA/DC-CDC-0019/2020	EPI_ISL_447840	2020-03-08	North America	USA	Washington DC		North America	USA	Washington DC	genome	29882	Human	79	Male	B.1	G	DC Public Health Lab/ Dept. of Forensic Sciences	Pathogen Discovery, Respiratory Viruses Branch, Division of Viral Diseases, Centers for Disease Control and Prevention	Krista Queen et al	https://www.gisaid.org	?	?	2020-05-18
USA/DC-CDC-1734/2020	EPI_ISL_436042	2020-03-29	North America	USA	Washington DC		North America	USA	Washington DC	genome	29882	Human	64	Female	B.1	GH	DC Public Health Lab Dept of Forensic Science	Pathogen Discovery, Respiratory Viruses Branch, Division of Viral Diseases, Centers for Disease Control and Prevention	Ying Tao et al	https://www.gisaid.org	?	?	2020-05-05
USA/DC-CDC-1738/2020	EPI_ISL_436043	2020-03-28	North America	USA	Washington DC		North America	USA	Washington DC	genome	29882	Human	55	Male	B.1.26	GH	DC Public Health Lab Dept of Forensic Science	Pathogen Discovery, Respiratory Viruses Branch, Division of Viral Diseases, Centers for Disease Control and Prevention	Ying Tao et al	https://www.gisaid.org	?	?	2020-05-05
USA/DC-CDC-9092/2020	EPI_ISL_436041	2020-03-22	North America	USA	Washington DC		North America	USA	Washington DC	genome	29882	Human	65	Female	B.1	GH	DC Public Health Lab Dept of Forensic Science	Pathogen Discovery, Respiratory Viruses Branch, Division of Viral Diseases, Centers for Disease Control and Prevention	Ying Tao et al	https://www.gisaid.org	?	?	2020-05-05
USA/DC-CDC-9096/2020	EPI_ISL_436040	2020-03-20	North America	USA	Washington DC		North America	USA	Washington DC	genome	29882	Human	59	Male	B.1	O	DC Public Health Lab Dept of Forensic Science	Pathogen Discovery, Respiratory Viruses Branch, Division of Viral Diseases, Centers for Disease Control and Prevention	Ying Tao et al	https://www.gisaid.org	?	?	2020-05-05
USA/DC-HP00006/2020	EPI_ISL_434687	2020-03-07	North America	USA	Washington DC		North America	USA	Washington DC	genome	29782	Human	43	Female	B.1	GH	Johns Hopkins Hospital Department of Pathology	Johns Hopkins Hospital Department of Pathology	Peter M. Thielen et al	https://www.gisaid.org	?	?	2020-05-01
USA/DC-HP00007/2020	EPI_ISL_434688	2020-03-14	North America	USA	Washington DC		North America	USA	Washington DC	genome	29782	Human	45	Male	B.1	GH	Johns Hopkins Hospital Department of Pathology	Johns Hopkins Hospital Department of Pathology	Peter M. Thielen et al	https://www.gisaid.org	?	?	2020-05-01
USA/DC-HP00022/2020	EPI_ISL_434691	2020-03-22	North America	USA	Washington DC		North America	USA	Washington DC	genome	29782	Human	44	Male	B.2.1	V	Johns Hopkins Hospital Department of Pathology	Johns Hopkins Hospital Department of Pathology	Peter M. Thielen et al	https://www.gisaid.org	?	?	2020-05-01
USA/DC-HP00026/2020	EPI_ISL_438223	2020-03-14	North America	USA	Washington DC		North America	USA	Washington DC	genome	29782	Human	56	Female	B.1	GH	Johns Hopkins Hospital Department of Pathology	Johns Hopkins Hospital Department of Pathology	Peter M. Thielen et al	https://www.gisaid.org	?	?	2020-05-12
USA/DC-HP00035/2020	EPI_ISL_457753	2020-03-16	North America	USA	Washington DC		North America	USA	Washington DC	genome	29782	Human	43	Female	B.2.1	V	Johns Hopkins Hospital Department of Pathology	Johns Hopkins Hospital Department of Pathology	Peter M. Thielen et al	https://www.gisaid.org	?	?	2020-06-02
USA/DC-HP00043/2020	EPI_ISL_434639	2020-03-22	North America	USA	Washington DC		North America	USA	Washington DC	genome	29782	Human	46	Female	B.1	GH	Johns Hopkins Hospital Department of Pathology	Johns Hopkins Hospital Department of Pathology	Peter M. Thielen et al	https://www.gisaid.org	?	?	2020-04-30
USA/DC-HP00049/2020	EPI_ISL_457793	2020-03-22	North America	USA	Washington DC		North America	USA	Washington DC	genome	29611	Human	36	Male	B.1	GH	Johns Hopkins Hospital Department of Pathology	Johns Hopkins Hospital Department of Pathology	Peter M. Thielen et al	https://www.gisaid.org	?	?	2020-06-02
USA/DC-HP00052/2020	EPI_ISL_457796	2020-03-07	North America	USA	Washington DC		North America	USA	Washington DC	genome	29782	Human	57	Male	B.1.1.33	GR	Johns Hopkins Hospital Department of Pathology	Johns Hopkins Hospital Department of Pathology	Peter M. Thielen et al	https://www.gisaid.org	?	?	2020-06-02
USA/DC-HP00054/2020	EPI_ISL_457797	2020-03-07	North America	USA	Washington DC		North America	USA	Washington DC	genome	29782	Human	51	Male	B.1	GH	Johns Hopkins Hospital Department of Pathology	Johns Hopkins Hospital Department of Pathology	Peter M. Thielen et al	https://www.gisaid.org	?	?	2020-06-02
USA/DC-HP00059/2020	EPI_ISL_457801	2020-03-24	North America	USA	Washington DC		North America	USA	Washington DC	genome	29782	Human	46	Female	B.1.2	GH	Johns Hopkins Hospital Department of Pathology	Johns Hopkins Hospital Department of Pathology	Peter M. Thielen et al	https://www.gisaid.org	?	?	2020-06-02
USA/DC-HP00063/2020	EPI_ISL_457805	2020-03-13	North America	USA	Washington DC		North America	USA	Washington DC	genome	29782	Human	29	Male	B.6	O	Johns Hopkins Hospital Department of Pathology	Johns Hopkins Hospital Department of Pathology	Peter M. Thielen et al	https://www.gisaid.org	?	?	2020-06-02
USA/DC-HP00070/2020	EPI_ISL_438229	2020-03-17	North America	USA	Washington DC		North America	USA	Washington DC	genome	29782	Human	43	Male	B.1	GH	Johns Hopkins Hospital Department of Pathology	Johns Hopkins Hospital Department of Pathology	Peter M. Thielen et al	https://www.gisaid.org	?	?	2020-05-12
USA/DC-HP00072/2020	EPI_ISL_438230	2020-03-11	North America	USA	Washington DC		North America	USA	Washington DC	genome	29782	Human	43	Male	B.2.1	V	Johns Hopkins Hospital Department of Pathology	Johns Hopkins Hospital Department of Pathology	Peter M. Thielen et al	https://www.gisaid.org	?	?	2020-05-12
USA/DC-HP00073/2020	EPI_ISL_438231	2020-03-17	North America	USA	Washington DC		North America	USA	Washington DC	genome	29782	Human	40	Male	B.1	GH	Johns Hopkins Hospital Department of Pathology	Johns Hopkins Hospital Department of Pathology	Peter M. Thielen et al	https://www.gisaid.org	?	?	2020-05-12
USA/DC-HP00074/2020	EPI_ISL_438232	2020-03-20	North America	USA	Washington DC		North America	USA	Washington DC	genome	29782	Human	55	Female	B.1	GH	Johns Hopkins Hospital Department of Pathology	Johns Hopkins Hospital Department of Pathology	Peter M. Thielen et al	https://www.gisaid.org	?	?	2020-05-12
USA/DC-HP00080/2020	EPI_ISL_438237	2020-03-20	North America	USA	Washington DC		North America	USA	Washington DC	genome	29782	Human	55	Male	B.1	GH	Johns Hopkins Hospital Department of Pathology	Johns Hopkins Hospital Department of Pathology	Peter M. Thielen et al	https://www.gisaid.org	?	?	2020-05-12
USA/DC-HP00089/2020	EPI_ISL_438242	2020-03-31	North America	USA	Washington DC		North America	USA	Washington DC	genome	29782	Human	70	Female	B.1	GH	Johns Hopkins Hospital Department of Pathology	Johns Hopkins Hospital Department of Pathology	Peter M. Thielen et al	https://www.gisaid.org	?	?	2020-05-12
USA/DC-HP00090/2020	EPI_ISL_438243	2020-03-27	North America	USA	Washington DC		North America	USA	Washington DC	genome	29782	Human	47	Male	B.1	GH	Johns Hopkins Hospital Department of Pathology	Johns Hopkins Hospital Department of Pathology	Peter M. Thielen et al	https://www.gisaid.org	?	?	2020-05-12
USA/DC-HP00091/2020	EPI_ISL_457757	2020-03-20	North America	USA	Washington DC		North America	USA	Washington DC	genome	29782	Human	33	Male	B.1	GH	Johns Hopkins Hospital Department of Pathology	Johns Hopkins Hospital Department of Pathology	Peter M. Thielen et al	https://www.gisaid.org	?	?	2020-06-02
USA/DC-HP00096/2020	EPI_ISL_457760	2020-03-28	North America	USA	Washington DC		North America	USA	Washington DC	genome	29782	Human	50	Male	B.1	GH	Johns Hopkins Hospital Department of Pathology	Johns Hopkins Hospital Department of Pathology	Peter M. Thielen et al	https://www.gisaid.org	?	?	2020-06-02
USA/DC-HP00099/2020	EPI_ISL_438244	2020-03-26	North America	USA	Washington DC		North America	USA	Washington DC	genome	29782	Human	54	Male	B.1	GH	Johns Hopkins Hospital Department of Pathology	Johns Hopkins Hospital Department of Pathology	Peter M. Thielen et al	https://www.gisaid.org	?	?	2020-05-12
USA/DC-HP00100/2020	EPI_ISL_438245	2020-03-14	North America	USA	Washington DC		North America	USA	Washington DC	genome	29782	Human	81	Female	B.1	GH	Johns Hopkins Hospital Department of Pathology	Johns Hopkins Hospital Department of Pathology	Peter M. Thielen et al	https://www.gisaid.org	?	?	2020-05-12
USA/DC-HP00116/2020	EPI_ISL_457809	2020-03-26	North America	USA	Washington DC		North America	USA	Washington DC	genome	29782	Human	67	Male	B.1	GH	Johns Hopkins Hospital Department of Pathology	Johns Hopkins Hospital Department of Pathology	Peter M. Thielen et al	https://www.gisaid.org	?	?	2020-06-02
USA/DC-HP00117/2020	EPI_ISL_457810	2020-03-28	North America	USA	Washington DC		North America	USA	Washington DC	genome	29782	Human	55	Female	B.1	GH	Johns Hopkins Hospital Department of Pathology	Johns Hopkins Hospital Department of Pathology	Peter M. Thielen et al	https://www.gisaid.org	?	?	2020-06-02
USA/DC-HP00122/2020	EPI_ISL_457814	2020-03-18	North America	USA	Washington DC		North America	USA	Washington DC	genome	29782	Human	71	Female	B.1	GH	Johns Hopkins Hospital Department of Pathology	Johns Hopkins Hospital Department of Pathology	Peter M. Thielen et al	https://www.gisaid.org	?	?	2020-06-02
USA/DC-HP00135/2020	EPI_ISL_457822	2020-03-25	North America	USA	Washington DC		North America	USA	Washington DC	genome	29782	Human	54	Male	B.1	GH	Johns Hopkins Hospital Department of Pathology	Johns Hopkins Hospital Department of Pathology	Peter M. Thielen et al	https://www.gisaid.org	?	?	2020-06-02
USA/DC-HP00137/2020	EPI_ISL_457823	2020-03-21	North America	USA	Washington DC		North America	USA	Washington DC	genome	29782	Human	53	Female	B.1	GH	Johns Hopkins Hospital Department of Pathology	Johns Hopkins Hospital Department of Pathology	Peter M. Thielen et al	https://www.gisaid.org	?	?	2020-06-02
USA/DC-HP00138/2020	EPI_ISL_457770	2020-03-16	North America	USA	Washington DC		North America	USA	Washington DC	genome	29611	Human	68	Male	B.1	GH	Johns Hopkins Hospital Department of Pathology	Johns Hopkins Hospital Department of Pathology	Peter M. Thielen et al	https://www.gisaid.org	?	?	2020-06-02
USA/DC-HP00139/2020	EPI_ISL_457771	2020-03-21	North America	USA	Washington DC		North America	USA	Washington DC	genome	29611	Human	75	Male	B.1.1	GR	Johns Hopkins Hospital Department of Pathology	Johns Hopkins Hospital Department of Pathology	Peter M. Thielen et al	https://www.gisaid.org	?	?	2020-06-02
USA/DC-HP00145/2020	EPI_ISL_457775	2020-03-26	North America	USA	Washington DC		North America	USA	Washington DC	genome	29611	Human	45	Female	B.1.1	GR	Johns Hopkins Hospital Department of Pathology	Johns Hopkins Hospital Department of Pathology	Peter M. Thielen et al	https://www.gisaid.org	?	?	2020-06-02
USA/DC-HP00146/2020	EPI_ISL_457776	2020-03-28	North America	USA	Washington DC		North America	USA	Washington DC	genome	29611	Human	55	Male	B.1.1	GR	Johns Hopkins Hospital Department of Pathology	Johns Hopkins Hospital Department of Pathology	Peter M. Thielen et al	https://www.gisaid.org	?	?	2020-06-02
USA/DC-HP00152/2020	EPI_ISL_457781	2020-03-27	North America	USA	Washington DC		North America	USA	Washington DC	genome	29782	Human	30	Female	B.1	GH	Johns Hopkins Hospital Department of Pathology	Johns Hopkins Hospital Department of Pathology	Peter M. Thielen et al	https://www.gisaid.org	?	?	2020-06-02
USA/DC-HP00462/2020	EPI_ISL_511863	2020-03-25	North America	USA	Washington DC		North America	USA	Washington DC	genome	29611	Human	?	Female	B.1	GH	Johns Hopkins Hospital Department of Pathology	Johns Hopkins Hospital Department of Pathology	Peter M. Thielen et al	https://www.gisaid.org	?	?	2020-08-09
USA/DC-HP00799/2020	EPI_ISL_511864	2020-04-12	North America	USA	Washington DC		North America	USA	Washington DC	genome	29611	Human	?	Female	B.1	GH	Johns Hopkins Hospital Department of Pathology	Johns Hopkins Hospital Department of Pathology	Peter M. Thielen et al	https://www.gisaid.org	?	?	2020-08-09
USA/DC-UW-1089/2020	EPI_ISL_516514	2020-07-27	North America	USA	Washington DC	District of Columbia County	North America	USA	Washington DC	genome	29782	Human	?	?	B.1	GH	University of Wisconsin-Madison AIDS Vaccine Research Laboratories	University of Wisconsin-Madison AIDS Vaccine Research Laboratories	Gage Moreno et al	https://www.gisaid.org	?	?	2020-08-21
USA/DC_0004/2020	EPI_ISL_424852	2020-03-06	North America	USA	Washington DC		North America	USA	Washington DC	genome	29882	Human	59	Male	A.1	S	DC Public Health Lab/ Dept. of Forensic Sciences	Pathogen Discovery, Respiratory Viruses Branch, Division of Viral Diseases, Centers for Disease Control and Prevention	Yan Li et al	https://www.gisaid.org	?	?	2020-04-13
USA/FL-9F97/2020	EPI_ISL_513265	2020-04-24	North America	USA	Florida	Miami	North America	USA	Florida	genome	29869	Human	51	Female	B.1	GH	University of Miami Immunology and Histocompatibility Laboratory	University of Miami Immunology and Histocompatibility Laboratory	Emilio Margolles-Clark et al	https://www.gisaid.org	?	?	2020-08-12
USA/FL-A9GT/2020	EPI_ISL_513266	2020-06-20	North America	USA	Florida	Miami	North America	USA	Florida	genome	29835	Human	57	Female	B.1.1	GR	University of Miami Immunology and Histocompatibility Laboratory	University of Miami Immunology and Histocompatibility Laboratory	Emilio Margolles-Clark et al	https://www.gisaid.org	?	?	2020-08-12
USA/FL-AB4M/2020	EPI_ISL_513267	2020-06-23	North America	USA	Florida	Miami	North America	USA	Florida	genome	29834	Human	65	Male	B.1.1	GR	University of Miami Immunology and Histocompatibility Laboratory	University of Miami Immunology and Histocompatibility Laboratory	Emilio Margolles-Clark et al	https://www.gisaid.org	?	?	2020-08-12
USA/FL-ABAN/2020	EPI_ISL_513268	2020-06-23	North America	USA	Florida	Miami	North America	USA	Florida	genome	29849	Human	63	Male	B.1.1	GR	University of Miami Immunology and Histocompatibility Laboratory	University of Miami Immunology and Histocompatibility Laboratory	Emilio Margolles-Clark et al	https://www.gisaid.org	?	?	2020-08-12
USA/FL-ACYG/2020	EPI_ISL_513269	2020-06-26	North America	USA	Florida	Miami	North America	USA	Florida	genome	29837	Human	64	Female	B.1	GH	University of Miami Immunology and Histocompatibility Laboratory	University of Miami Immunology and Histocompatibility Laboratory	Emilio Margolles-Clark et al	https://www.gisaid.org	?	?	2020-08-12
USA/FL-ACYH/2020	EPI_ISL_513270	2020-06-26	North America	USA	Florida	Miami	North America	USA	Florida	genome	29834	Human	64	Female	B.1	GH	University of Miami Immunology and Histocompatibility Laboratory	University of Miami Immunology and Histocompatibility Laboratory	Emilio Margolles-Clark et al	https://www.gisaid.org	?	?	2020-08-12
USA/FL-AD68/2020	EPI_ISL_513271	2020-06-26	North America	USA	Florida	Miami	North America	USA	Florida	genome	29860	Human	57	Male	B.1	GH	University of Miami Immunology and Histocompatibility Laboratory	University of Miami Immunology and Histocompatibility Laboratory	Emilio Margolles-Clark et al	https://www.gisaid.org	?	?	2020-08-12
USA/FL-ADA1/2020	EPI_ISL_513272	2020-06-26	North America	USA	Florida	Miami	North America	USA	Florida	genome	29833	Human	67	Male	B.1	GH	University of Miami Immunology and Histocompatibility Laboratory	University of Miami Immunology and Histocompatibility Laboratory	Emilio Margolles-Clark et al	https://www.gisaid.org	?	?	2020-08-12
USA/FL-ADA3/2020	EPI_ISL_513273	2020-06-26	North America	USA	Florida	Miami	North America	USA	Florida	genome	29835	Human	50	Male	B.1	GH	University of Miami Immunology and Histocompatibility Laboratory	University of Miami Immunology and Histocompatibility Laboratory	Emilio Margolles-Clark et al	https://www.gisaid.org	?	?	2020-08-12
USA/FL-ADNH/2020	EPI_ISL_513274	2020-06-25	North America	USA	Florida	Miami	North America	USA	Florida	genome	29834	Human	77	Male	B.1	GH	University of Miami Immunology and Histocompatibility Laboratory	University of Miami Immunology and Histocompatibility Laboratory	Emilio Margolles-Clark et al	https://www.gisaid.org	?	?	2020-08-12
USA/FL-ADNP/2020	EPI_ISL_513275	2020-06-26	North America	USA	Florida	Miami	North America	USA	Florida	genome	29855	Human	57	Male	B.1	GH	University of Miami Immunology and Histocompatibility Laboratory	University of Miami Immunology and Histocompatibility Laboratory	Emilio Margolles-Clark et al	https://www.gisaid.org	?	?	2020-08-12
USA/FL-ADNQ/2020	EPI_ISL_513276	2020-06-27	North America	USA	Florida	Miami	North America	USA	Florida	genome	29838	Human	68	Male	B.1.1	GR	University of Miami Immunology and Histocompatibility Laboratory	University of Miami Immunology and Histocompatibility Laboratory	Emilio Margolles-Clark et al	https://www.gisaid.org	?	?	2020-08-12
USA/FL-ADNR/2020	EPI_ISL_513277	2020-06-26	North America	USA	Florida	Miami	North America	USA	Florida	genome	29835	Human	26	Female	B.1.1	GR	University of Miami Immunology and Histocompatibility Laboratory	University of Miami Immunology and Histocompatibility Laboratory	Emilio Margolles-Clark et al	https://www.gisaid.org	?	?	2020-08-12
USA/FL-ADPH/2020	EPI_ISL_513278	2020-06-28	North America	USA	Florida	Miami	North America	USA	Florida	genome	29851	Human	50	Male	B.1	GH	University of Miami Immunology and Histocompatibility Laboratory	University of Miami Immunology and Histocompatibility Laboratory	Emilio Margolles-Clark et al	https://www.gisaid.org	?	?	2020-08-12
USA/FL-ADPJ/2020	EPI_ISL_513279	2020-06-28	North America	USA	Florida	Miami	North America	USA	Florida	genome	29839	Human	47	Female	B.1.1	GR	University of Miami Immunology and Histocompatibility Laboratory	University of Miami Immunology and Histocompatibility Laboratory	Emilio Margolles-Clark et al	https://www.gisaid.org	?	?	2020-08-12
USA/FL-AF28/2020	EPI_ISL_513280	2020-06-28	North America	USA	Florida	Miami	North America	USA	Florida	genome	29762	Human	65	Female	B.1	GH	University of Miami Immunology and Histocompatibility Laboratory	University of Miami Immunology and Histocompatibility Laboratory	Emilio Margolles-Clark et al	https://www.gisaid.org	?	?	2020-08-12
USA/FL-AFFD/2020	EPI_ISL_513281	2020-06-29	North America	USA	Florida	Miami	North America	USA	Florida	genome	29836	Human	19	Male	B.1	G	University of Miami Immunology and Histocompatibility Laboratory	University of Miami Immunology and Histocompatibility Laboratory	Emilio Margolles-Clark et al	https://www.gisaid.org	?	?	2020-08-12
USA/FL-AFFG/2020	EPI_ISL_513282	2020-06-29	North America	USA	Florida	Miami	North America	USA	Florida	genome	29835	Human	74	Male	B.1	G	University of Miami Immunology and Histocompatibility Laboratory	University of Miami Immunology and Histocompatibility Laboratory	Emilio Margolles-Clark et al	https://www.gisaid.org	?	?	2020-08-12
USA/FL-AFFK/2020	EPI_ISL_513283	2020-06-29	North America	USA	Florida	Miami	North America	USA	Florida	genome	29835	Human	1	Male	B.1.2	GH	University of Miami Immunology and Histocompatibility Laboratory	University of Miami Immunology and Histocompatibility Laboratory	Emilio Margolles-Clark et al	https://www.gisaid.org	?	?	2020-08-12
USA/FL-AFQQ/2020	EPI_ISL_513284	2020-06-29	North America	USA	Florida	Miami	North America	USA	Florida	genome	29860	Human	69	Male	B.1	GH	University of Miami Immunology and Histocompatibility Laboratory	University of Miami Immunology and Histocompatibility Laboratory	Emilio Margolles-Clark et al	https://www.gisaid.org	?	?	2020-08-12
USA/FL-AG7J/2020	EPI_ISL_513285	2020-06-30	North America	USA	Florida	Miami	North America	USA	Florida	genome	29850	Human	43	Male	B.1	GH	University of Miami Immunology and Histocompatibility Laboratory	University of Miami Immunology and Histocompatibility Laboratory	Emilio Margolles-Clark et al	https://www.gisaid.org	?	?	2020-08-12
USA/FL-AH8N/2020	EPI_ISL_513286	2020-06-30	North America	USA	Florida	Miami	North America	USA	Florida	genome	29836	Human	59	Male	B.1.1	GR	University of Miami Immunology and Histocompatibility Laboratory	University of Miami Immunology and Histocompatibility Laboratory	Emilio Margolles-Clark et al	https://www.gisaid.org	?	?	2020-08-12
USA/FL-AJ50/2020	EPI_ISL_513287	2020-07-04	North America	USA	Florida	Miami	North America	USA	Florida	genome	29834	Human	85	Male	B.1	GH	University of Miami Immunology and Histocompatibility Laboratory	University of Miami Immunology and Histocompatibility Laboratory	Emilio Margolles-Clark et al	https://www.gisaid.org	?	?	2020-08-12
USA/FL-AJ53/2020	EPI_ISL_513288	2020-07-04	North America	USA	Florida	Miami	North America	USA	Florida	genome	29834	Human	27	Female	B.1.1	GR	University of Miami Immunology and Histocompatibility Laboratory	University of Miami Immunology and Histocompatibility Laboratory	Emilio Margolles-Clark et al	https://www.gisaid.org	?	?	2020-08-12
USA/FL-AJ5C/2020	EPI_ISL_513289	2020-07-05	North America	USA	Florida	Miami	North America	USA	Florida	genome	29835	Human	67	Female	B.1.1	GR	University of Miami Immunology and Histocompatibility Laboratory	University of Miami Immunology and Histocompatibility Laboratory	Emilio Margolles-Clark et al	https://www.gisaid.org	?	?	2020-08-12
USA/FL-AJ5H/2020	EPI_ISL_513290	2020-07-04	North America	USA	Florida	Miami	North America	USA	Florida	genome	29835	Human	56	Female	B.1.2	GH	University of Miami Immunology and Histocompatibility Laboratory	University of Miami Immunology and Histocompatibility Laboratory	Emilio Margolles-Clark et al	https://www.gisaid.org	?	?	2020-08-12
USA/FL-AJ5U/2020	EPI_ISL_513291	2020-07-05	North America	USA	Florida	Miami	North America	USA	Florida	genome	29835	Human	58	Female	B.1.1	GR	University of Miami Immunology and Histocompatibility Laboratory	University of Miami Immunology and Histocompatibility Laboratory	Emilio Margolles-Clark et al	https://www.gisaid.org	?	?	2020-08-12
USA/FL-AO2N/2020	EPI_ISL_527381	2020-04-03	North America	USA	Florida	Miami	North America	USA	Florida	genome	29804	Human	50	Male	B.1.1	GR	University of Miami Immunology and Histocompatibility Laboratory	University of Miami Immunology and Histocompatibility Laboratory	Emilio Margolles-Clark et al	https://www.gisaid.org	?	?	2020-09-03
USA/FL-BPHL-0060/2020	EPI_ISL_445003	2020-04-15	North America	USA	Florida		North America	USA	Florida	genome	29803	Human	?	?	B.1	GH	Florida Bureau of Public Health Laboratories	Florida Bureau of Public Health Laboratories	Sarah Schmedes et al	https://www.gisaid.org	?	?	2020-05-14
USA/FL-BPHL-0061/2020	EPI_ISL_445004	2020-04-15	North America	USA	Florida		North America	USA	Florida	genome	29831	Human	?	?	B.1	GH	Florida Bureau of Public Health Laboratories	Florida Bureau of Public Health Laboratories	Sarah Schmedes et al	https://www.gisaid.org	?	?	2020-05-14
USA/FL-BPHL-0062/2020	EPI_ISL_445005	2020-04-15	North America	USA	Florida		North America	USA	Florida	genome	29778	Human	?	?	B.1	GH	Florida Bureau of Public Health Laboratories	Florida Bureau of Public Health Laboratories	Sarah Schmedes et al	https://www.gisaid.org	?	?	2020-05-14
USA/FL-BPHL-0063/2020	EPI_ISL_445006	2020-04-16	North America	USA	Florida		North America	USA	Florida	genome	29860	Human	?	?	B.1	GH	Florida Bureau of Public Health Laboratories	Florida Bureau of Public Health Laboratories	Sarah Schmedes et al	https://www.gisaid.org	?	?	2020-05-14
USA/FL-BPHL-0064/2020	EPI_ISL_445007	2020-04-16	North America	USA	Florida		North America	USA	Florida	genome	29800	Human	?	?	B.1	O	Florida Bureau of Public Health Laboratories	Florida Bureau of Public Health Laboratories	Sarah Schmedes et al	https://www.gisaid.org	?	?	2020-05-14
USA/FL-BPHL-0065/2020	EPI_ISL_445008	2020-04-16	North America	USA	Florida		North America	USA	Florida	genome	29832	Human	?	?	B.1	GH	Florida Bureau of Public Health Laboratories	Florida Bureau of Public Health Laboratories	Sarah Schmedes et al	https://www.gisaid.org	?	?	2020-05-14
USA/FL-BPHL-0066/2020	EPI_ISL_445009	2020-04-16	North America	USA	Florida		North America	USA	Florida	genome	29813	Human	?	?	B.1	GH	Florida Bureau of Public Health Laboratories	Florida Bureau of Public Health Laboratories	Sarah Schmedes et al	https://www.gisaid.org	?	?	2020-05-14
USA/FL-BPHL-0067/2020	EPI_ISL_445010	2020-04-17	North America	USA	Florida		North America	USA	Florida	genome	29798	Human	?	?	B.1	GH	Florida Bureau of Public Health Laboratories	Florida Bureau of Public Health Laboratories	Sarah Schmedes et al	https://www.gisaid.org	?	?	2020-05-14
USA/FL-BPHL-0068/2020	EPI_ISL_445011	2020-04-17	North America	USA	Florida		North America	USA	Florida	genome	29820	Human	?	?	B.1	GH	Florida Bureau of Public Health Laboratories	Florida Bureau of Public Health Laboratories	Sarah Schmedes et al	https://www.gisaid.org	?	?	2020-05-14
USA/FL-BPHL-0069/2020	EPI_ISL_445012	2020-04-17	North America	USA	Florida		North America	USA	Florida	genome	29832	Human	?	?	B.1.1	GR	Florida Bureau of Public Health Laboratories	Florida Bureau of Public Health Laboratories	Sarah Schmedes et al	https://www.gisaid.org	?	?	2020-05-14
USA/FL-BPHL-0070/2020	EPI_ISL_445013	2020-04-17	North America	USA	Florida		North America	USA	Florida	genome	29830	Human	?	?	B.1	GH	Florida Bureau of Public Health Laboratories	Florida Bureau of Public Health Laboratories	Sarah Schmedes et al	https://www.gisaid.org	?	?	2020-05-14
USA/FL-BPHL-0071/2020	EPI_ISL_445014	2020-04-20	North America	USA	Florida		North America	USA	Florida	genome	29833	Human	?	?	B.1	GH	Florida Bureau of Public Health Laboratories	Florida Bureau of Public Health Laboratories	Sarah Schmedes et al	https://www.gisaid.org	?	?	2020-05-14
USA/FL-BPHL-0072/2020	EPI_ISL_445015	2020-04-21	North America	USA	Florida		North America	USA	Florida	genome	29861	Human	?	?	B.1	GH	Florida Bureau of Public Health Laboratories	Florida Bureau of Public Health Laboratories	Sarah Schmedes et al	https://www.gisaid.org	?	?	2020-05-14
USA/FL-BPHL-0073/2020	EPI_ISL_445016	2020-04-21	North America	USA	Florida		North America	USA	Florida	genome	29803	Human	?	?	A.3	S	Florida Bureau of Public Health Laboratories	Florida Bureau of Public Health Laboratories	Sarah Schmedes et al	https://www.gisaid.org	?	?	2020-05-14
USA/FL-BPHL-0074/2020	EPI_ISL_445017	2020-04-21	North America	USA	Florida		North America	USA	Florida	genome	29803	Human	?	?	A.3	S	Florida Bureau of Public Health Laboratories	Florida Bureau of Public Health Laboratories	Sarah Schmedes et al	https://www.gisaid.org	?	?	2020-05-14
USA/FL-BPHL-0075/2020	EPI_ISL_445018	2020-04-21	North America	USA	Florida		North America	USA	Florida	genome	29827	Human	?	?	B.1	GH	Florida Bureau of Public Health Laboratories	Florida Bureau of Public Health Laboratories	Sarah Schmedes et al	https://www.gisaid.org	?	?	2020-05-14
USA/FL-BPHL-0076/2020	EPI_ISL_445019	2020-04-29	North America	USA	Florida		North America	USA	Florida	genome	29837	Human	?	?	B.1	GH	Florida Bureau of Public Health Laboratories	Florida Bureau of Public Health Laboratories	Sarah Schmedes et al	https://www.gisaid.org	?	?	2020-05-14
USA/FL-BPHL-0077/2020	EPI_ISL_445020	2020-04-29	North America	USA	Florida		North America	USA	Florida	genome	29627	Human	?	?	B.1	GH	Florida Bureau of Public Health Laboratories	Florida Bureau of Public Health Laboratories	Sarah Schmedes et al	https://www.gisaid.org	?	?	2020-05-14
USA/FL-BPHL-0078/2020	EPI_ISL_445021	2020-04-30	North America	USA	Florida		North America	USA	Florida	genome	29872	Human	?	?	B.1	GH	Florida Bureau of Public Health Laboratories	Florida Bureau of Public Health Laboratories	Sarah Schmedes et al	https://www.gisaid.org	?	?	2020-05-14
USA/FL-BPHL-0079/2020	EPI_ISL_445022	2020-04-30	North America	USA	Florida		North America	USA	Florida	genome	29804	Human	?	?	B.1	GH	Florida Bureau of Public Health Laboratories	Florida Bureau of Public Health Laboratories	Sarah Schmedes et al	https://www.gisaid.org	?	?	2020-05-14
USA/FL-BPHL-0080/2020	EPI_ISL_445023	2020-04-30	North America	USA	Florida		North America	USA	Florida	genome	29834	Human	?	?	A.3	S	Florida Bureau of Public Health Laboratories	Florida Bureau of Public Health Laboratories	Sarah Schmedes et al	https://www.gisaid.org	?	?	2020-05-14
USA/FL-BPHL-0081/2020	EPI_ISL_445024	2020-04-30	North America	USA	Florida		North America	USA	Florida	genome	29802	Human	?	?	A.3	S	Florida Bureau of Public Health Laboratories	Florida Bureau of Public Health Laboratories	Sarah Schmedes et al	https://www.gisaid.org	?	?	2020-05-14
USA/FL-BPHL-0082/2020	EPI_ISL_445025	2020-04-30	North America	USA	Florida		North America	USA	Florida	genome	29803	Human	?	?	A.3	S	Florida Bureau of Public Health Laboratories	Florida Bureau of Public Health Laboratories	Sarah Schmedes et al	https://www.gisaid.org	?	?	2020-05-14
USA/FL-BPHL-0083/2020	EPI_ISL_445026	2020-04-30	North America	USA	Florida		North America	USA	Florida	genome	29814	Human	?	?	B.1	GH	Florida Bureau of Public Health Laboratories	Florida Bureau of Public Health Laboratories	Sarah Schmedes et al	https://www.gisaid.org	?	?	2020-05-14
USA/FL-BPHL-0084/2020	EPI_ISL_445027	2020-04-30	North America	USA	Florida		North America	USA	Florida	genome	29870	Human	?	?	B.1	GH	Florida Bureau of Public Health Laboratories	Florida Bureau of Public Health Laboratories	Sarah Schmedes et al	https://www.gisaid.org	?	?	2020-05-14
USA/FL-BPHL-0085/2020	EPI_ISL_445028	2020-04-30	North America	USA	Florida		North America	USA	Florida	genome	29870	Human	?	?	B.1.1	GH	Florida Bureau of Public Health Laboratories	Florida Bureau of Public Health Laboratories	Sarah Schmedes et al	https://www.gisaid.org	?	?	2020-05-14
USA/FL-BPHL-0086/2020	EPI_ISL_445029	2020-04-27	North America	USA	Florida		North America	USA	Florida	genome	29804	Human	?	?	B.1	GH	Florida Bureau of Public Health Laboratories	Florida Bureau of Public Health Laboratories	Sarah Schmedes et al	https://www.gisaid.org	?	?	2020-05-14
USA/FL-BPHL-0087/2020	EPI_ISL_445030	2020-04-27	North America	USA	Florida		North America	USA	Florida	genome	29798	Human	?	?	B.1	GH	Florida Bureau of Public Health Laboratories	Florida Bureau of Public Health Laboratories	Sarah Schmedes et al	https://www.gisaid.org	?	?	2020-05-14
USA/FL-BPHL-0088/2020	EPI_ISL_445031	2020-04-28	North America	USA	Florida		North America	USA	Florida	genome	29479	Human	?	?	B.1	GH	Florida Bureau of Public Health Laboratories	Florida Bureau of Public Health Laboratories	Sarah Schmedes et al	https://www.gisaid.org	?	?	2020-05-14
USA/FL-BPHL-0089/2020	EPI_ISL_445032	2020-04-28	North America	USA	Florida		North America	USA	Florida	genome	29794	Human	?	?	B.1	GH	Florida Bureau of Public Health Laboratories	Florida Bureau of Public Health Laboratories	Sarah Schmedes et al	https://www.gisaid.org	?	?	2020-05-14
USA/FL-BPHL-0090/2020	EPI_ISL_445033	2020-04-28	North America	USA	Florida		North America	USA	Florida	genome	29734	Human	?	?	B.1	GH	Florida Bureau of Public Health Laboratories	Florida Bureau of Public Health Laboratories	Sarah Schmedes et al	https://www.gisaid.org	?	?	2020-05-14
USA/FL-BPHL-0091/2020	EPI_ISL_445034	2020-04-28	North America	USA	Florida		North America	USA	Florida	genome	29818	Human	?	?	B.1	GH	Florida Bureau of Public Health Laboratories	Florida Bureau of Public Health Laboratories	Sarah Schmedes et al	https://www.gisaid.org	?	?	2020-05-14
USA/FL-BPHL-0092/2020	EPI_ISL_445035	2020-04-28	North America	USA	Florida		North America	USA	Florida	genome	29870	Human	?	?	B.1	GH	Florida Bureau of Public Health Laboratories	Florida Bureau of Public Health Laboratories	Sarah Schmedes et al	https://www.gisaid.org	?	?	2020-05-14
USA/FL-BPHL-0093/2020	EPI_ISL_445036	2020-04-28	North America	USA	Florida		North America	USA	Florida	genome	29827	Human	?	?	B.1	GH	Florida Bureau of Public Health Laboratories	Florida Bureau of Public Health Laboratories	Sarah Schmedes et al	https://www.gisaid.org	?	?	2020-05-14
USA/FL-BPHL-0094/2020	EPI_ISL_445037	2020-04-28	North America	USA	Florida		North America	USA	Florida	genome	29803	Human	?	?	B.1	GH	Florida Bureau of Public Health Laboratories	Florida Bureau of Public Health Laboratories	Sarah Schmedes et al	https://www.gisaid.org	?	?	2020-05-14
USA/FL-BPHL-0095/2020	EPI_ISL_445038	2020-04-28	North America	USA	Florida		North America	USA	Florida	genome	29826	Human	?	?	B.1	GH	Florida Bureau of Public Health Laboratories	Florida Bureau of Public Health Laboratories	Sarah Schmedes et al	https://www.gisaid.org	?	?	2020-05-14
USA/FL-BPHL-0096/2020	EPI_ISL_445039	2020-04-28	North America	USA	Florida		North America	USA	Florida	genome	29803	Human	?	?	B.1	GH	Florida Bureau of Public Health Laboratories	Florida Bureau of Public Health Laboratories	Sarah Schmedes et al	https://www.gisaid.org	?	?	2020-05-14
USA/FL-BPHL-0097/2020	EPI_ISL_445040	2020-04-28	North America	USA	Florida		North America	USA	Florida	genome	29803	Human	?	?	B.1	GH	Florida Bureau of Public Health Laboratories	Florida Bureau of Public Health Laboratories	Sarah Schmedes et al	https://www.gisaid.org	?	?	2020-05-14
USA/FL-BPHL-0098/2020	EPI_ISL_445041	2020-04-28	North America	USA	Florida		North America	USA	Florida	genome	29860	Human	?	?	B.1.3	GH	Florida Bureau of Public Health Laboratories	Florida Bureau of Public Health Laboratories	Sarah Schmedes et al	https://www.gisaid.org	?	?	2020-05-14
USA/FL-BPHL-0099/2020	EPI_ISL_445042	2020-04-28	North America	USA	Florida		North America	USA	Florida	genome	29868	Human	?	?	B.1	GH	Florida Bureau of Public Health Laboratories	Florida Bureau of Public Health Laboratories	Sarah Schmedes et al	https://www.gisaid.org	?	?	2020-05-14
USA/FL-BPHL-01/2020	EPI_ISL_436505	2020-04-05	North America	USA	Florida		North America	USA	Florida	genome	29828	Human	?	?	B.1	GH	Florida Bureau of Public Health Laboratories	Florida Bureau of Public Health Laboratories	Sarah Schmedes et al	https://www.gisaid.org	?	?	2020-05-06
USA/FL-BPHL-010/2020	EPI_ISL_436514	2020-04-06	North America	USA	Florida		North America	USA	Florida	genome	29849	Human	?	?	B.1	GH	Florida Bureau of Public Health Laboratories	Florida Bureau of Public Health Laboratories	Sarah Schmedes et al	https://www.gisaid.org	?	?	2020-05-06
USA/FL-BPHL-0100/2020	EPI_ISL_467667	2020-04-28	North America	USA	Florida		North America	USA	Florida	genome	29348	Human	?	?	B.1	GH	Florida Bureau of Public Health Laboratories	Florida Bureau of Public Health Laboratories	Schmedes et al	https://www.gisaid.org	?	?	2020-05-14
USA/FL-BPHL-0101/2020	EPI_ISL_445043	2020-04-28	North America	USA	Florida		North America	USA	Florida	genome	29862	Human	?	?	B.1	GH	Florida Bureau of Public Health Laboratories	Florida Bureau of Public Health Laboratories	Sarah Schmedes et al	https://www.gisaid.org	?	?	2020-05-14
USA/FL-BPHL-0102/2020	EPI_ISL_445044	2020-04-28	North America	USA	Florida		North America	USA	Florida	genome	29901	Human	?	?	B.1	GH	Florida Bureau of Public Health Laboratories	Florida Bureau of Public Health Laboratories	Sarah Schmedes et al	https://www.gisaid.org	?	?	2020-05-14
USA/FL-BPHL-0103/2020	EPI_ISL_445045	2020-04-28	North America	USA	Florida		North America	USA	Florida	genome	29895	Human	?	?	B.1	GH	Florida Bureau of Public Health Laboratories	Florida Bureau of Public Health Laboratories	Sarah Schmedes et al	https://www.gisaid.org	?	?	2020-05-14
USA/FL-BPHL-0104/2020	EPI_ISL_445046	2020-04-28	North America	USA	Florida		North America	USA	Florida	genome	29826	Human	?	?	B.1	GH	Florida Bureau of Public Health Laboratories	Florida Bureau of Public Health Laboratories	Sarah Schmedes et al	https://www.gisaid.org	?	?	2020-05-14
USA/FL-BPHL-0105/2020	EPI_ISL_445047	2020-04-29	North America	USA	Florida		North America	USA	Florida	genome	29834	Human	?	?	B.1	GH	Florida Bureau of Public Health Laboratories	Florida Bureau of Public Health Laboratories	Sarah Schmedes et al	https://www.gisaid.org	?	?	2020-05-14
USA/FL-BPHL-0106/2020	EPI_ISL_445048	2020-04-29	North America	USA	Florida		North America	USA	Florida	genome	29833	Human	?	?	B.1	GH	Florida Bureau of Public Health Laboratories	Florida Bureau of Public Health Laboratories	Sarah Schmedes et al	https://www.gisaid.org	?	?	2020-05-14
USA/FL-BPHL-0107/2020	EPI_ISL_445049	2020-04-30	North America	USA	Florida		North America	USA	Florida	genome	29834	Human	?	?	B.1	GH	Florida Bureau of Public Health Laboratories	Florida Bureau of Public Health Laboratories	Sarah Schmedes et al	https://www.gisaid.org	?	?	2020-05-14
USA/FL-BPHL-0108/2020	EPI_ISL_445050	2020-04-30	North America	USA	Florida		North America	USA	Florida	genome	29803	Human	?	?	B.1	GH	Florida Bureau of Public Health Laboratories	Florida Bureau of Public Health Laboratories	Sarah Schmedes et al	https://www.gisaid.org	?	?	2020-05-14
USA/FL-BPHL-0109/2020	EPI_ISL_512107	2020-04-30	North America	USA	Florida		North America	USA	Florida	genome	29873	Human	?	?	B.1	GH	Florida Bureau of Public Health Laboratories	Florida Bureau of Public Health Laboratories	Sarah Schmedes et al	https://www.gisaid.org	?	?	2020-08-10
USA/FL-BPHL-011/2020	EPI_ISL_436515	2020-04-04	North America	USA	Florida		North America	USA	Florida	genome	29833	Human	?	?	B.1	GH	Florida Bureau of Public Health Laboratories	Florida Bureau of Public Health Laboratories	Sarah Schmedes et al	https://www.gisaid.org	?	?	2020-05-06
USA/FL-BPHL-0110/2020	EPI_ISL_450844	2020-04-07	North America	USA	Florida		North America	USA	Florida	genome	29901	Human	?	?	B.1	GH	Florida Bureau of Public Health Laboratories	Florida Bureau of Public Health Laboratories	Sarah Schmedes et al	https://www.gisaid.org	?	?	2020-05-22
USA/FL-BPHL-0111/2020	EPI_ISL_450845	2020-04-07	North America	USA	Florida		North America	USA	Florida	genome	29894	Human	?	?	B.1	GH	Florida Bureau of Public Health Laboratories	Florida Bureau of Public Health Laboratories	Sarah Schmedes et al	https://www.gisaid.org	?	?	2020-05-22
USA/FL-BPHL-0112/2020	EPI_ISL_450846	2020-04-07	North America	USA	Florida		North America	USA	Florida	genome	29902	Human	?	?	B.1	GH	Florida Bureau of Public Health Laboratories	Florida Bureau of Public Health Laboratories	Sarah Schmedes et al	https://www.gisaid.org	?	?	2020-05-22
USA/FL-BPHL-0113/2020	EPI_ISL_450847	2020-04-09	North America	USA	Florida		North America	USA	Florida	genome	29899	Human	?	?	B.1	GH	Florida Bureau of Public Health Laboratories	Florida Bureau of Public Health Laboratories	Sarah Schmedes et al	https://www.gisaid.org	?	?	2020-05-22
USA/FL-BPHL-0114/2020	EPI_ISL_450848	2020-04-09	North America	USA	Florida		North America	USA	Florida	genome	29784	Human	?	?	B.1.1	S	Florida Bureau of Public Health Laboratories	Florida Bureau of Public Health Laboratories	Sarah Schmedes et al	https://www.gisaid.org	?	?	2020-05-22
USA/FL-BPHL-0115/2020	EPI_ISL_450849	2020-04-09	North America	USA	Florida		North America	USA	Florida	genome	29901	Human	?	?	A.3	S	Florida Bureau of Public Health Laboratories	Florida Bureau of Public Health Laboratories	Sarah Schmedes et al	https://www.gisaid.org	?	?	2020-05-22
USA/FL-BPHL-0116/2020	EPI_ISL_450850	2020-04-09	North America	USA	Florida		North America	USA	Florida	genome	29903	Human	?	?	B.1.2	GH	Florida Bureau of Public Health Laboratories	Florida Bureau of Public Health Laboratories	Sarah Schmedes et al	https://www.gisaid.org	?	?	2020-05-22
USA/FL-BPHL-0117/2020	EPI_ISL_450851	2020-04-09	North America	USA	Florida		North America	USA	Florida	genome	29892	Human	?	?	B.1	GH	Florida Bureau of Public Health Laboratories	Florida Bureau of Public Health Laboratories	Sarah Schmedes et al	https://www.gisaid.org	?	?	2020-05-22
USA/FL-BPHL-0118/2020	EPI_ISL_450852	2020-04-09	North America	USA	Florida		North America	USA	Florida	genome	29782	Human	?	?	B.1	GH	Florida Bureau of Public Health Laboratories	Florida Bureau of Public Health Laboratories	Sarah Schmedes et al	https://www.gisaid.org	?	?	2020-05-22
USA/FL-BPHL-0119/2020	EPI_ISL_450853	2020-04-10	North America	USA	Florida		North America	USA	Florida	genome	29795	Human	?	?	B.1.1	GR	Florida Bureau of Public Health Laboratories	Florida Bureau of Public Health Laboratories	Sarah Schmedes et al	https://www.gisaid.org	?	?	2020-05-22
USA/FL-BPHL-012/2020	EPI_ISL_436516	2020-04-04	North America	USA	Florida		North America	USA	Florida	genome	29832	Human	?	?	A.3	S	Florida Bureau of Public Health Laboratories	Florida Bureau of Public Health Laboratories	Sarah Schmedes et al	https://www.gisaid.org	?	?	2020-05-06
USA/FL-BPHL-0120/2020	EPI_ISL_450854	2020-04-09	North America	USA	Florida		North America	USA	Florida	genome	29782	Human	?	?	B.1	GH	Florida Bureau of Public Health Laboratories	Florida Bureau of Public Health Laboratories	Sarah Schmedes et al	https://www.gisaid.org	?	?	2020-05-22
USA/FL-BPHL-0121/2020	EPI_ISL_450855	2020-04-10	North America	USA	Florida		North America	USA	Florida	genome	29833	Human	?	?	B.1	GH	Florida Bureau of Public Health Laboratories	Florida Bureau of Public Health Laboratories	Sarah Schmedes et al	https://www.gisaid.org	?	?	2020-05-22
USA/FL-BPHL-0122/2020	EPI_ISL_450856	2020-04-10	North America	USA	Florida		North America	USA	Florida	genome	29828	Human	?	?	B.1	GH	Florida Bureau of Public Health Laboratories	Florida Bureau of Public Health Laboratories	Sarah Schmedes et al	https://www.gisaid.org	?	?	2020-05-22
USA/FL-BPHL-0123/2020	EPI_ISL_450857	2020-04-10	North America	USA	Florida		North America	USA	Florida	genome	29815	Human	?	?	B.1	GH	Florida Bureau of Public Health Laboratories	Florida Bureau of Public Health Laboratories	Sarah Schmedes et al	https://www.gisaid.org	?	?	2020-05-22
USA/FL-BPHL-0124/2020	EPI_ISL_450858	2020-04-10	North America	USA	Florida		North America	USA	Florida	genome	29795	Human	?	?	B.1	GH	Florida Bureau of Public Health Laboratories	Florida Bureau of Public Health Laboratories	Sarah Schmedes et al	https://www.gisaid.org	?	?	2020-05-22
USA/FL-BPHL-0125/2020	EPI_ISL_450859	2020-04-10	North America	USA	Florida		North America	USA	Florida	genome	29867	Human	?	?	B.1	GH	Florida Bureau of Public Health Laboratories	Florida Bureau of Public Health Laboratories	Sarah Schmedes et al	https://www.gisaid.org	?	?	2020-05-22
USA/FL-BPHL-0126/2020	EPI_ISL_450860	2020-04-10	North America	USA	Florida		North America	USA	Florida	genome	29623	Human	?	?	B.1	GH	Florida Bureau of Public Health Laboratories	Florida Bureau of Public Health Laboratories	Sarah Schmedes et al	https://www.gisaid.org	?	?	2020-05-22
USA/FL-BPHL-0127/2020	EPI_ISL_450861	2020-04-10	North America	USA	Florida		North America	USA	Florida	genome	29797	Human	?	?	B.1	GH	Florida Bureau of Public Health Laboratories	Florida Bureau of Public Health Laboratories	Sarah Schmedes et al	https://www.gisaid.org	?	?	2020-05-22
USA/FL-BPHL-0128/2020	EPI_ISL_450862	2020-04-10	North America	USA	Florida		North America	USA	Florida	genome	29832	Human	?	?	B.1	G	Florida Bureau of Public Health Laboratories	Florida Bureau of Public Health Laboratories	Sarah Schmedes et al	https://www.gisaid.org	?	?	2020-05-22
USA/FL-BPHL-0129/2020	EPI_ISL_450863	2020-04-11	North America	USA	Florida		North America	USA	Florida	genome	29795	Human	?	?	B.1	GH	Florida Bureau of Public Health Laboratories	Florida Bureau of Public Health Laboratories	Sarah Schmedes et al	https://www.gisaid.org	?	?	2020-05-22
USA/FL-BPHL-013/2020	EPI_ISL_436517	2020-04-08	North America	USA	Florida		North America	USA	Florida	genome	29856	Human	?	?	B.1	GH	Florida Bureau of Public Health Laboratories	Florida Bureau of Public Health Laboratories	Sarah Schmedes et al	https://www.gisaid.org	?	?	2020-05-06
USA/FL-BPHL-0130/2020	EPI_ISL_450864	2020-04-11	North America	USA	Florida		North America	USA	Florida	genome	29818	Human	?	?	B.1	GH	Florida Bureau of Public Health Laboratories	Florida Bureau of Public Health Laboratories	Sarah Schmedes et al	https://www.gisaid.org	?	?	2020-05-22
USA/FL-BPHL-0131/2020	EPI_ISL_450865	2020-04-11	North America	USA	Florida		North America	USA	Florida	genome	29797	Human	?	?	B.1	GH	Florida Bureau of Public Health Laboratories	Florida Bureau of Public Health Laboratories	Sarah Schmedes et al	https://www.gisaid.org	?	?	2020-05-22
USA/FL-BPHL-0132/2020	EPI_ISL_450866	2020-04-11	North America	USA	Florida		North America	USA	Florida	genome	29803	Human	?	?	B.1	GH	Florida Bureau of Public Health Laboratories	Florida Bureau of Public Health Laboratories	Sarah Schmedes et al	https://www.gisaid.org	?	?	2020-05-22
USA/FL-BPHL-0133/2020	EPI_ISL_450867	2020-04-11	North America	USA	Florida		North America	USA	Florida	genome	29803	Human	?	?	A.1	S	Florida Bureau of Public Health Laboratories	Florida Bureau of Public Health Laboratories	Sarah Schmedes et al	https://www.gisaid.org	?	?	2020-05-22
USA/FL-BPHL-0134/2020	EPI_ISL_450868	2020-04-11	North America	USA	Florida		North America	USA	Florida	genome	29649	Human	?	?	B.1	GH	Florida Bureau of Public Health Laboratories	Florida Bureau of Public Health Laboratories	Sarah Schmedes et al	https://www.gisaid.org	?	?	2020-05-22
USA/FL-BPHL-0135/2020	EPI_ISL_450869	2020-04-11	North America	USA	Florida		North America	USA	Florida	genome	29829	Human	?	?	B.1	GH	Florida Bureau of Public Health Laboratories	Florida Bureau of Public Health Laboratories	Sarah Schmedes et al	https://www.gisaid.org	?	?	2020-05-22
USA/FL-BPHL-0136/2020	EPI_ISL_450870	2020-04-11	North America	USA	Florida		North America	USA	Florida	genome	29870	Human	?	?	B.1	GH	Florida Bureau of Public Health Laboratories	Florida Bureau of Public Health Laboratories	Sarah Schmedes et al	https://www.gisaid.org	?	?	2020-05-22
USA/FL-BPHL-0137/2020	EPI_ISL_450871	2020-04-11	North America	USA	Florida		North America	USA	Florida	genome	29832	Human	?	?	B.1	GH	Florida Bureau of Public Health Laboratories	Florida Bureau of Public Health Laboratories	Sarah Schmedes et al	https://www.gisaid.org	?	?	2020-05-22
USA/FL-BPHL-0138/2020	EPI_ISL_450872	2020-04-12	North America	USA	Florida		North America	USA	Florida	genome	29800	Human	?	?	B.1	GH	Florida Bureau of Public Health Laboratories	Florida Bureau of Public Health Laboratories	Sarah Schmedes et al	https://www.gisaid.org	?	?	2020-05-22
USA/FL-BPHL-0139/2020	EPI_ISL_480790	2020-03-07	North America	USA	Florida		North America	USA	Florida	genome	29824	Human	?	?	B.1	GH	Florida Bureau of Public Health Laboratories	Florida Bureau of Public Health Laboratories	Sarah Schmedes et al	https://www.gisaid.org	?	?	2020-07-02
USA/FL-BPHL-014/2020	EPI_ISL_436518	2020-04-08	North America	USA	Florida		North America	USA	Florida	genome	29831	Human	?	?	B.1	GH	Florida Bureau of Public Health Laboratories	Florida Bureau of Public Health Laboratories	Sarah Schmedes et al	https://www.gisaid.org	?	?	2020-05-06
USA/FL-BPHL-0140/2020	EPI_ISL_480791	2020-03-10	North America	USA	Florida		North America	USA	Florida	genome	29836	Human	?	?	B.1	GH	Florida Bureau of Public Health Laboratories	Florida Bureau of Public Health Laboratories	Sarah Schmedes et al	https://www.gisaid.org	?	?	2020-07-02
USA/FL-BPHL-0141/2020	EPI_ISL_480792	2020-03-10	North America	USA	Florida		North America	USA	Florida	genome	29820	Human	?	?	A.3	S	Florida Bureau of Public Health Laboratories	Florida Bureau of Public Health Laboratories	Sarah Schmedes et al	https://www.gisaid.org	?	?	2020-07-02
USA/FL-BPHL-0142/2020	EPI_ISL_480793	2020-03-10	North America	USA	Florida		North America	USA	Florida	genome	29820	Human	?	?	A.3	S	Florida Bureau of Public Health Laboratories	Florida Bureau of Public Health Laboratories	Sarah Schmedes et al	https://www.gisaid.org	?	?	2020-07-02
USA/FL-BPHL-0143/2020	EPI_ISL_480794	2020-03-11	North America	USA	Florida		North America	USA	Florida	genome	29806	Human	?	?	B.1	GH	Florida Bureau of Public Health Laboratories	Florida Bureau of Public Health Laboratories	Sarah Schmedes et al	https://www.gisaid.org	?	?	2020-07-02
USA/FL-BPHL-0144/2020	EPI_ISL_480795	2020-03-12	North America	USA	Florida		North America	USA	Florida	genome	29806	Human	?	?	A.1	S	Florida Bureau of Public Health Laboratories	Florida Bureau of Public Health Laboratories	Sarah Schmedes et al	https://www.gisaid.org	?	?	2020-07-02
USA/FL-BPHL-0145/2020	EPI_ISL_480796	2020-03-12	North America	USA	Florida		North America	USA	Florida	genome	29806	Human	?	?	A.1	S	Florida Bureau of Public Health Laboratories	Florida Bureau of Public Health Laboratories	Sarah Schmedes et al	https://www.gisaid.org	?	?	2020-07-02
USA/FL-BPHL-0146/2020	EPI_ISL_480797	2020-03-12	North America	USA	Florida		North America	USA	Florida	genome	29635	Human	?	?	B.1	S	Florida Bureau of Public Health Laboratories	Florida Bureau of Public Health Laboratories	Sarah Schmedes et al	https://www.gisaid.org	?	?	2020-07-02
USA/FL-BPHL-0147/2020	EPI_ISL_480798	2020-03-12	North America	USA	Florida		North America	USA	Florida	genome	29806	Human	?	?	B.1	GH	Florida Bureau of Public Health Laboratories	Florida Bureau of Public Health Laboratories	Sarah Schmedes et al	https://www.gisaid.org	?	?	2020-07-02
USA/FL-BPHL-0148/2020	EPI_ISL_480799	2020-03-12	North America	USA	Florida		North America	USA	Florida	genome	29511	Human	?	?	B.1	G	Florida Bureau of Public Health Laboratories	Florida Bureau of Public Health Laboratories	Sarah Schmedes et al	https://www.gisaid.org	?	?	2020-07-02
USA/FL-BPHL-0149/2020	EPI_ISL_480800	2020-03-12	North America	USA	Florida		North America	USA	Florida	genome	29862	Human	?	?	B.1	G	Florida Bureau of Public Health Laboratories	Florida Bureau of Public Health Laboratories	Sarah Schmedes et al	https://www.gisaid.org	?	?	2020-07-02
USA/FL-BPHL-015/2020	EPI_ISL_436519	2020-04-09	North America	USA	Florida		North America	USA	Florida	genome	29831	Human	?	?	B.1	GH	Florida Bureau of Public Health Laboratories	Florida Bureau of Public Health Laboratories	Sarah Schmedes et al	https://www.gisaid.org	?	?	2020-05-06
USA/FL-BPHL-0150/2020	EPI_ISL_480801	2020-04-01	North America	USA	Florida		North America	USA	Florida	genome	29823	Human	?	?	B.1	GH	Florida Bureau of Public Health Laboratories	Florida Bureau of Public Health Laboratories	Sarah Schmedes et al	https://www.gisaid.org	?	?	2020-07-02
USA/FL-BPHL-0151/2020	EPI_ISL_480802	2020-04-01	North America	USA	Florida		North America	USA	Florida	genome	29833	Human	?	?	B.1	GH	Florida Bureau of Public Health Laboratories	Florida Bureau of Public Health Laboratories	Sarah Schmedes et al	https://www.gisaid.org	?	?	2020-07-02
USA/FL-BPHL-0152/2020	EPI_ISL_480803	2020-04-01	North America	USA	Florida		North America	USA	Florida	genome	29787	Human	?	?	A.1	S	Florida Bureau of Public Health Laboratories	Florida Bureau of Public Health Laboratories	Sarah Schmedes et al	https://www.gisaid.org	?	?	2020-07-02
USA/FL-BPHL-0153/2020	EPI_ISL_480804	2020-04-01	North America	USA	Florida		North America	USA	Florida	genome	29797	Human	?	?	B.1	GH	Florida Bureau of Public Health Laboratories	Florida Bureau of Public Health Laboratories	Sarah Schmedes et al	https://www.gisaid.org	?	?	2020-07-02
USA/FL-BPHL-0154/2020	EPI_ISL_480805	2020-04-01	North America	USA	Florida		North America	USA	Florida	genome	29840	Human	?	?	B.1.2	GH	Florida Bureau of Public Health Laboratories	Florida Bureau of Public Health Laboratories	Sarah Schmedes et al	https://www.gisaid.org	?	?	2020-07-02
USA/FL-BPHL-0155/2020	EPI_ISL_480806	2020-04-01	North America	USA	Florida		North America	USA	Florida	genome	29843	Human	?	?	B.1.1	GR	Florida Bureau of Public Health Laboratories	Florida Bureau of Public Health Laboratories	Sarah Schmedes et al	https://www.gisaid.org	?	?	2020-07-02
USA/FL-BPHL-0156/2020	EPI_ISL_480807	2020-04-02	North America	USA	Florida		North America	USA	Florida	genome	29792	Human	?	?	B.1	GH	Florida Bureau of Public Health Laboratories	Florida Bureau of Public Health Laboratories	Sarah Schmedes et al	https://www.gisaid.org	?	?	2020-07-02
USA/FL-BPHL-0157/2020	EPI_ISL_480808	2020-04-02	North America	USA	Florida		North America	USA	Florida	genome	29851	Human	?	?	B.1.2	GH	Florida Bureau of Public Health Laboratories	Florida Bureau of Public Health Laboratories	Sarah Schmedes et al	https://www.gisaid.org	?	?	2020-07-02
USA/FL-BPHL-0158/2020	EPI_ISL_480809	2020-04-02	North America	USA	Florida		North America	USA	Florida	genome	29839	Human	?	?	B.1	GH	Florida Bureau of Public Health Laboratories	Florida Bureau of Public Health Laboratories	Sarah Schmedes et al	https://www.gisaid.org	?	?	2020-07-02
USA/FL-BPHL-0159/2020	EPI_ISL_480810	2020-04-02	North America	USA	Florida		North America	USA	Florida	genome	29844	Human	?	?	B.1	GH	Florida Bureau of Public Health Laboratories	Florida Bureau of Public Health Laboratories	Sarah Schmedes et al	https://www.gisaid.org	?	?	2020-07-02
USA/FL-BPHL-016/2020	EPI_ISL_436520	2020-04-09	North America	USA	Florida		North America	USA	Florida	genome	29832	Human	?	?	B.1	GH	Florida Bureau of Public Health Laboratories	Florida Bureau of Public Health Laboratories	Sarah Schmedes et al	https://www.gisaid.org	?	?	2020-05-06
USA/FL-BPHL-0160/2020	EPI_ISL_480811	2020-04-02	North America	USA	Florida		North America	USA	Florida	genome	29843	Human	?	?	B.1	GH	Florida Bureau of Public Health Laboratories	Florida Bureau of Public Health Laboratories	Sarah Schmedes et al	https://www.gisaid.org	?	?	2020-07-02
USA/FL-BPHL-0161/2020	EPI_ISL_480812	2020-04-02	North America	USA	Florida		North America	USA	Florida	genome	29840	Human	?	?	B.1	GH	Florida Bureau of Public Health Laboratories	Florida Bureau of Public Health Laboratories	Sarah Schmedes et al	https://www.gisaid.org	?	?	2020-07-02
USA/FL-BPHL-0162/2020	EPI_ISL_480813	2020-04-02	North America	USA	Florida		North America	USA	Florida	genome	29797	Human	?	?	A.1	S	Florida Bureau of Public Health Laboratories	Florida Bureau of Public Health Laboratories	Sarah Schmedes et al	https://www.gisaid.org	?	?	2020-07-02
USA/FL-BPHL-0163/2020	EPI_ISL_480814	2020-04-04	North America	USA	Florida		North America	USA	Florida	genome	29649	Human	?	?	B.1	GH	Florida Bureau of Public Health Laboratories	Florida Bureau of Public Health Laboratories	Sarah Schmedes et al	https://www.gisaid.org	?	?	2020-07-02
USA/FL-BPHL-0164/2020	EPI_ISL_480815	2020-04-03	North America	USA	Florida		North America	USA	Florida	genome	29835	Human	?	?	B.1	GH	Florida Bureau of Public Health Laboratories	Florida Bureau of Public Health Laboratories	Sarah Schmedes et al	https://www.gisaid.org	?	?	2020-07-02
USA/FL-BPHL-0165/2020	EPI_ISL_480816	2020-04-03	North America	USA	Florida		North America	USA	Florida	genome	29836	Human	?	?	B.1	GH	Florida Bureau of Public Health Laboratories	Florida Bureau of Public Health Laboratories	Sarah Schmedes et al	https://www.gisaid.org	?	?	2020-07-02
USA/FL-BPHL-0166/2020	EPI_ISL_480817	2020-04-03	North America	USA	Florida		North America	USA	Florida	genome	29849	Human	?	?	B.1	GH	Florida Bureau of Public Health Laboratories	Florida Bureau of Public Health Laboratories	Sarah Schmedes et al	https://www.gisaid.org	?	?	2020-07-02
USA/FL-BPHL-0167/2020	EPI_ISL_480818	2020-04-03	North America	USA	Florida		North America	USA	Florida	genome	29846	Human	?	?	B.1.2	GH	Florida Bureau of Public Health Laboratories	Florida Bureau of Public Health Laboratories	Sarah Schmedes et al	https://www.gisaid.org	?	?	2020-07-02
USA/FL-BPHL-0168/2020	EPI_ISL_480819	2020-04-03	North America	USA	Florida		North America	USA	Florida	genome	29807	Human	?	?	B.2	V	Florida Bureau of Public Health Laboratories	Florida Bureau of Public Health Laboratories	Sarah Schmedes et al	https://www.gisaid.org	?	?	2020-07-02
USA/FL-BPHL-0169/2020	EPI_ISL_480820	2020-04-03	North America	USA	Florida		North America	USA	Florida	genome	29806	Human	?	?	B.1	GH	Florida Bureau of Public Health Laboratories	Florida Bureau of Public Health Laboratories	Sarah Schmedes et al	https://www.gisaid.org	?	?	2020-07-02
USA/FL-BPHL-017/2020	EPI_ISL_436521	2020-04-08	North America	USA	Florida		North America	USA	Florida	genome	29831	Human	?	?	B.1	GH	Florida Bureau of Public Health Laboratories	Florida Bureau of Public Health Laboratories	Sarah Schmedes et al	https://www.gisaid.org	?	?	2020-05-06
USA/FL-BPHL-0170/2020	EPI_ISL_480821	2020-04-03	North America	USA	Florida		North America	USA	Florida	genome	29810	Human	?	?	B.1	GH	Florida Bureau of Public Health Laboratories	Florida Bureau of Public Health Laboratories	Sarah Schmedes et al	https://www.gisaid.org	?	?	2020-07-02
USA/FL-BPHL-0171/2020	EPI_ISL_480822	2020-04-04	North America	USA	Florida		North America	USA	Florida	genome	29834	Human	?	?	B.1	GH	Florida Bureau of Public Health Laboratories	Florida Bureau of Public Health Laboratories	Sarah Schmedes et al	https://www.gisaid.org	?	?	2020-07-02
USA/FL-BPHL-0172/2020	EPI_ISL_480823	2020-04-04	North America	USA	Florida		North America	USA	Florida	genome	29840	Human	?	?	B.1	GH	Florida Bureau of Public Health Laboratories	Florida Bureau of Public Health Laboratories	Sarah Schmedes et al	https://www.gisaid.org	?	?	2020-07-02
USA/FL-BPHL-0173/2020	EPI_ISL_480824	2020-04-04	North America	USA	Florida		North America	USA	Florida	genome	29844	Human	?	?	B.1	GH	Florida Bureau of Public Health Laboratories	Florida Bureau of Public Health Laboratories	Sarah Schmedes et al	https://www.gisaid.org	?	?	2020-07-02
USA/FL-BPHL-0174/2020	EPI_ISL_480825	2020-04-04	North America	USA	Florida		North America	USA	Florida	genome	29847	Human	?	?	B.1	GH	Florida Bureau of Public Health Laboratories	Florida Bureau of Public Health Laboratories	Sarah Schmedes et al	https://www.gisaid.org	?	?	2020-07-02
USA/FL-BPHL-0175/2020	EPI_ISL_480826	2020-04-04	North America	USA	Florida		North America	USA	Florida	genome	29849	Human	?	?	B.1	GH	Florida Bureau of Public Health Laboratories	Florida Bureau of Public Health Laboratories	Sarah Schmedes et al	https://www.gisaid.org	?	?	2020-07-02
USA/FL-BPHL-0176/2020	EPI_ISL_480827	2020-04-04	North America	USA	Florida		North America	USA	Florida	genome	29849	Human	?	?	B.1.1	GR	Florida Bureau of Public Health Laboratories	Florida Bureau of Public Health Laboratories	Sarah Schmedes et al	https://www.gisaid.org	?	?	2020-07-02
USA/FL-BPHL-0177/2020	EPI_ISL_480828	2020-04-04	North America	USA	Florida		North America	USA	Florida	genome	29850	Human	?	?	B.1	GH	Florida Bureau of Public Health Laboratories	Florida Bureau of Public Health Laboratories	Sarah Schmedes et al	https://www.gisaid.org	?	?	2020-07-02
USA/FL-BPHL-0178/2020	EPI_ISL_480829	2020-04-05	North America	USA	Florida		North America	USA	Florida	genome	29816	Human	?	?	B.1.110	GH	Florida Bureau of Public Health Laboratories	Florida Bureau of Public Health Laboratories	Sarah Schmedes et al	https://www.gisaid.org	?	?	2020-07-02
USA/FL-BPHL-0179/2020	EPI_ISL_480830	2020-04-05	North America	USA	Florida		North America	USA	Florida	genome	29827	Human	?	?	B.1.110	GH	Florida Bureau of Public Health Laboratories	Florida Bureau of Public Health Laboratories	Sarah Schmedes et al	https://www.gisaid.org	?	?	2020-07-02
USA/FL-BPHL-018/2020	EPI_ISL_436522	2020-04-09	North America	USA	Florida		North America	USA	Florida	genome	29850	Human	?	?	B.1	GH	Florida Bureau of Public Health Laboratories	Florida Bureau of Public Health Laboratories	Sarah Schmedes et al	https://www.gisaid.org	?	?	2020-05-06
USA/FL-BPHL-0180/2020	EPI_ISL_480831	2020-04-05	North America	USA	Florida		North America	USA	Florida	genome	29842	Human	?	?	B.1	GH	Florida Bureau of Public Health Laboratories	Florida Bureau of Public Health Laboratories	Sarah Schmedes et al	https://www.gisaid.org	?	?	2020-07-02
USA/FL-BPHL-0181/2020	EPI_ISL_480832	2020-04-05	North America	USA	Florida		North America	USA	Florida	genome	29848	Human	?	?	B.1	GH	Florida Bureau of Public Health Laboratories	Florida Bureau of Public Health Laboratories	Sarah Schmedes et al	https://www.gisaid.org	?	?	2020-07-02
USA/FL-BPHL-0182/2020	EPI_ISL_480833	2020-04-05	North America	USA	Florida		North America	USA	Florida	genome	29828	Human	?	?	B.1	GH	Florida Bureau of Public Health Laboratories	Florida Bureau of Public Health Laboratories	Sarah Schmedes et al	https://www.gisaid.org	?	?	2020-07-02
USA/FL-BPHL-0183/2020	EPI_ISL_480834	2020-04-05	North America	USA	Florida		North America	USA	Florida	genome	29836	Human	?	?	B.1	GH	Florida Bureau of Public Health Laboratories	Florida Bureau of Public Health Laboratories	Sarah Schmedes et al	https://www.gisaid.org	?	?	2020-07-02
USA/FL-BPHL-0184/2020	EPI_ISL_480835	2020-04-05	North America	USA	Florida		North America	USA	Florida	genome	29802	Human	?	?	B.1	GH	Florida Bureau of Public Health Laboratories	Florida Bureau of Public Health Laboratories	Sarah Schmedes et al	https://www.gisaid.org	?	?	2020-07-02
USA/FL-BPHL-0185/2020	EPI_ISL_480836	2020-04-05	North America	USA	Florida		North America	USA	Florida	genome	29840	Human	?	?	B.1	GH	Florida Bureau of Public Health Laboratories	Florida Bureau of Public Health Laboratories	Sarah Schmedes et al	https://www.gisaid.org	?	?	2020-07-02
USA/FL-BPHL-0186/2020	EPI_ISL_480837	2020-04-05	North America	USA	Florida		North America	USA	Florida	genome	29838	Human	?	?	B.1	GH	Florida Bureau of Public Health Laboratories	Florida Bureau of Public Health Laboratories	Sarah Schmedes et al	https://www.gisaid.org	?	?	2020-07-02
USA/FL-BPHL-0187/2020	EPI_ISL_480838	2020-04-05	North America	USA	Florida		North America	USA	Florida	genome	29829	Human	?	?	B.1	GH	Florida Bureau of Public Health Laboratories	Florida Bureau of Public Health Laboratories	Sarah Schmedes et al	https://www.gisaid.org	?	?	2020-07-02
USA/FL-BPHL-0188/2020	EPI_ISL_480839	2020-04-05	North America	USA	Florida		North America	USA	Florida	genome	29846	Human	?	?	B.1	GH	Florida Bureau of Public Health Laboratories	Florida Bureau of Public Health Laboratories	Sarah Schmedes et al	https://www.gisaid.org	?	?	2020-07-02
USA/FL-BPHL-0189/2020	EPI_ISL_480840	2020-04-05	North America	USA	Florida		North America	USA	Florida	genome	29832	Human	?	?	B.1	GH	Florida Bureau of Public Health Laboratories	Florida Bureau of Public Health Laboratories	Sarah Schmedes et al	https://www.gisaid.org	?	?	2020-07-02
USA/FL-BPHL-019/2020	EPI_ISL_436523	2020-04-15	North America	USA	Florida		North America	USA	Florida	genome	29829	Human	?	?	B.1	GH	Florida Bureau of Public Health Laboratories	Florida Bureau of Public Health Laboratories	Sarah Schmedes et al	https://www.gisaid.org	?	?	2020-05-06
USA/FL-BPHL-0190/2020	EPI_ISL_480841	2020-04-05	North America	USA	Florida		North America	USA	Florida	genome	29842	Human	?	?	B.1	GH	Florida Bureau of Public Health Laboratories	Florida Bureau of Public Health Laboratories	Sarah Schmedes et al	https://www.gisaid.org	?	?	2020-07-02
USA/FL-BPHL-0191/2020	EPI_ISL_480842	2020-04-05	North America	USA	Florida		North America	USA	Florida	genome	29832	Human	?	?	B.1	GH	Florida Bureau of Public Health Laboratories	Florida Bureau of Public Health Laboratories	Sarah Schmedes et al	https://www.gisaid.org	?	?	2020-07-02
USA/FL-BPHL-0192/2020	EPI_ISL_480843	2020-04-06	North America	USA	Florida		North America	USA	Florida	genome	29521	Human	?	?	B.1	G	Florida Bureau of Public Health Laboratories	Florida Bureau of Public Health Laboratories	Sarah Schmedes et al	https://www.gisaid.org	?	?	2020-07-02
USA/FL-BPHL-0193/2020	EPI_ISL_480844	2020-04-05	North America	USA	Florida		North America	USA	Florida	genome	29849	Human	?	?	A.3	S	Florida Bureau of Public Health Laboratories	Florida Bureau of Public Health Laboratories	Sarah Schmedes et al	https://www.gisaid.org	?	?	2020-07-02
USA/FL-BPHL-0194/2020	EPI_ISL_480845	2020-04-05	North America	USA	Florida		North America	USA	Florida	genome	29848	Human	?	?	B.1	GH	Florida Bureau of Public Health Laboratories	Florida Bureau of Public Health Laboratories	Sarah Schmedes et al	https://www.gisaid.org	?	?	2020-07-02
USA/FL-BPHL-0195/2020	EPI_ISL_480846	2020-04-05	North America	USA	Florida		North America	USA	Florida	genome	29791	Human	?	?	B.1	GH	Florida Bureau of Public Health Laboratories	Florida Bureau of Public Health Laboratories	Sarah Schmedes et al	https://www.gisaid.org	?	?	2020-07-02
USA/FL-BPHL-0196/2020	EPI_ISL_480847	2020-04-05	North America	USA	Florida		North America	USA	Florida	genome	29834	Human	?	?	B.1	GH	Florida Bureau of Public Health Laboratories	Florida Bureau of Public Health Laboratories	Sarah Schmedes et al	https://www.gisaid.org	?	?	2020-07-02
USA/FL-BPHL-0197/2020	EPI_ISL_480848	2020-04-05	North America	USA	Florida		North America	USA	Florida	genome	29824	Human	?	?	B.1	GH	Florida Bureau of Public Health Laboratories	Florida Bureau of Public Health Laboratories	Sarah Schmedes et al	https://www.gisaid.org	?	?	2020-07-02
USA/FL-BPHL-0198/2020	EPI_ISL_480849	2020-04-06	North America	USA	Florida		North America	USA	Florida	genome	29829	Human	?	?	B.1	GH	Florida Bureau of Public Health Laboratories	Florida Bureau of Public Health Laboratories	Sarah Schmedes et al	https://www.gisaid.org	?	?	2020-07-02
USA/FL-BPHL-0199/2020	EPI_ISL_480850	2020-04-08	North America	USA	Florida		North America	USA	Florida	genome	29796	Human	?	?	B.1	GH	Florida Bureau of Public Health Laboratories	Florida Bureau of Public Health Laboratories	Sarah Schmedes et al	https://www.gisaid.org	?	?	2020-07-02
USA/FL-BPHL-02/2020	EPI_ISL_436506	2020-04-05	North America	USA	Florida		North America	USA	Florida	genome	29865	Human	?	?	B.1	GH	Florida Bureau of Public Health Laboratories	Florida Bureau of Public Health Laboratories	Sarah Schmedes et al	https://www.gisaid.org	?	?	2020-05-06
USA/FL-BPHL-020/2020	EPI_ISL_436524	2020-04-15	North America	USA	Florida		North America	USA	Florida	genome	29863	Human	?	?	B.1	GH	Florida Bureau of Public Health Laboratories	Florida Bureau of Public Health Laboratories	Sarah Schmedes et al	https://www.gisaid.org	?	?	2020-05-06
USA/FL-BPHL-0200/2020	EPI_ISL_480851	2020-04-08	North America	USA	Florida		North America	USA	Florida	genome	29820	Human	?	?	B.1	GH	Florida Bureau of Public Health Laboratories	Florida Bureau of Public Health Laboratories	Sarah Schmedes et al	https://www.gisaid.org	?	?	2020-07-02
USA/FL-BPHL-0201/2020	EPI_ISL_480852	2020-04-08	North America	USA	Florida		North America	USA	Florida	genome	29850	Human	?	?	B.1	GH	Florida Bureau of Public Health Laboratories	Florida Bureau of Public Health Laboratories	Sarah Schmedes et al	https://www.gisaid.org	?	?	2020-07-02
USA/FL-BPHL-0202/2020	EPI_ISL_480853	2020-04-08	North America	USA	Florida		North America	USA	Florida	genome	29807	Human	?	?	B.1	GH	Florida Bureau of Public Health Laboratories	Florida Bureau of Public Health Laboratories	Sarah Schmedes et al	https://www.gisaid.org	?	?	2020-07-02
USA/FL-BPHL-0203/2020	EPI_ISL_480854	2020-04-08	North America	USA	Florida		North America	USA	Florida	genome	29852	Human	?	?	B.1	GH	Florida Bureau of Public Health Laboratories	Florida Bureau of Public Health Laboratories	Sarah Schmedes et al	https://www.gisaid.org	?	?	2020-07-02
USA/FL-BPHL-0204/2020	EPI_ISL_480855	2020-04-14	North America	USA	Florida		North America	USA	Florida	genome	29852	Human	?	?	B.1.110	GH	Florida Bureau of Public Health Laboratories	Florida Bureau of Public Health Laboratories	Sarah Schmedes et al	https://www.gisaid.org	?	?	2020-07-02
USA/FL-BPHL-0205/2020	EPI_ISL_480856	2020-04-14	North America	USA	Florida		North America	USA	Florida	genome	29852	Human	?	?	B.1	GH	Florida Bureau of Public Health Laboratories	Florida Bureau of Public Health Laboratories	Sarah Schmedes et al	https://www.gisaid.org	?	?	2020-07-02
USA/FL-BPHL-0206/2020	EPI_ISL_480857	2020-04-14	North America	USA	Florida		North America	USA	Florida	genome	29813	Human	?	?	B.1	GH	Florida Bureau of Public Health Laboratories	Florida Bureau of Public Health Laboratories	Sarah Schmedes et al	https://www.gisaid.org	?	?	2020-07-02
USA/FL-BPHL-0207/2020	EPI_ISL_480858	2020-04-15	North America	USA	Florida		North America	USA	Florida	genome	29806	Human	?	?	B.1	GH	Florida Bureau of Public Health Laboratories	Florida Bureau of Public Health Laboratories	Sarah Schmedes et al	https://www.gisaid.org	?	?	2020-07-02
USA/FL-BPHL-0208/2020	EPI_ISL_480859	2020-04-19	North America	USA	Florida		North America	USA	Florida	genome	29844	Human	?	?	B.1	GH	Florida Bureau of Public Health Laboratories	Florida Bureau of Public Health Laboratories	Sarah Schmedes et al	https://www.gisaid.org	?	?	2020-07-02
USA/FL-BPHL-0209/2020	EPI_ISL_480860	2020-04-19	North America	USA	Florida		North America	USA	Florida	genome	29807	Human	?	?	B.1	GH	Florida Bureau of Public Health Laboratories	Florida Bureau of Public Health Laboratories	Sarah Schmedes et al	https://www.gisaid.org	?	?	2020-07-02
USA/FL-BPHL-021/2020	EPI_ISL_436525	2020-04-15	North America	USA	Florida		North America	USA	Florida	genome	29832	Human	?	?	B.1	GH	Florida Bureau of Public Health Laboratories	Florida Bureau of Public Health Laboratories	Sarah Schmedes et al	https://www.gisaid.org	?	?	2020-05-06
USA/FL-BPHL-0210/2020	EPI_ISL_480861	2020-04-19	North America	USA	Florida		North America	USA	Florida	genome	29847	Human	?	?	B.1	GH	Florida Bureau of Public Health Laboratories	Florida Bureau of Public Health Laboratories	Sarah Schmedes et al	https://www.gisaid.org	?	?	2020-07-02
USA/FL-BPHL-0211/2020	EPI_ISL_480862	2020-04-19	North America	USA	Florida		North America	USA	Florida	genome	29834	Human	?	?	B.1	GH	Florida Bureau of Public Health Laboratories	Florida Bureau of Public Health Laboratories	Sarah Schmedes et al	https://www.gisaid.org	?	?	2020-07-02
USA/FL-BPHL-0212/2020	EPI_ISL_480863	2020-04-18	North America	USA	Florida		North America	USA	Florida	genome	29851	Human	?	?	A.3	S	Florida Bureau of Public Health Laboratories	Florida Bureau of Public Health Laboratories	Sarah Schmedes et al	https://www.gisaid.org	?	?	2020-07-02
USA/FL-BPHL-0213/2020	EPI_ISL_480864	2020-04-21	North America	USA	Florida		North America	USA	Florida	genome	29798	Human	?	?	B.1	GH	Florida Bureau of Public Health Laboratories	Florida Bureau of Public Health Laboratories	Sarah Schmedes et al	https://www.gisaid.org	?	?	2020-07-02
USA/FL-BPHL-0214/2020	EPI_ISL_480865	2020-04-21	North America	USA	Florida		North America	USA	Florida	genome	29813	Human	?	?	B.1	GH	Florida Bureau of Public Health Laboratories	Florida Bureau of Public Health Laboratories	Sarah Schmedes et al	https://www.gisaid.org	?	?	2020-07-02
USA/FL-BPHL-0215/2020	EPI_ISL_480866	2020-04-21	North America	USA	Florida		North America	USA	Florida	genome	29860	Human	?	?	A.3	S	Florida Bureau of Public Health Laboratories	Florida Bureau of Public Health Laboratories	Sarah Schmedes et al	https://www.gisaid.org	?	?	2020-07-02
USA/FL-BPHL-0216/2020	EPI_ISL_480867	2020-04-21	North America	USA	Florida		North America	USA	Florida	genome	29858	Human	?	?	B.1	GH	Florida Bureau of Public Health Laboratories	Florida Bureau of Public Health Laboratories	Sarah Schmedes et al	https://www.gisaid.org	?	?	2020-07-02
USA/FL-BPHL-0217/2020	EPI_ISL_480868	2020-04-21	North America	USA	Florida		North America	USA	Florida	genome	29808	Human	?	?	B.1	GH	Florida Bureau of Public Health Laboratories	Florida Bureau of Public Health Laboratories	Sarah Schmedes et al	https://www.gisaid.org	?	?	2020-07-02
USA/FL-BPHL-0218/2020	EPI_ISL_480869	2020-04-21	North America	USA	Florida		North America	USA	Florida	genome	29864	Human	?	?	B.1	GH	Florida Bureau of Public Health Laboratories	Florida Bureau of Public Health Laboratories	Sarah Schmedes et al	https://www.gisaid.org	?	?	2020-07-02
USA/FL-BPHL-0219/2020	EPI_ISL_480870	2020-04-21	North America	USA	Florida		North America	USA	Florida	genome	29872	Human	?	?	B.1	GH	Florida Bureau of Public Health Laboratories	Florida Bureau of Public Health Laboratories	Sarah Schmedes et al	https://www.gisaid.org	?	?	2020-07-02
USA/FL-BPHL-022/2020	EPI_ISL_436526	2020-04-15	North America	USA	Florida		North America	USA	Florida	genome	29832	Human	?	?	B.1	GH	Florida Bureau of Public Health Laboratories	Florida Bureau of Public Health Laboratories	Sarah Schmedes et al	https://www.gisaid.org	?	?	2020-05-06
USA/FL-BPHL-0220/2020	EPI_ISL_480871	2020-04-21	North America	USA	Florida		North America	USA	Florida	genome	29867	Human	?	?	B.1.1	GR	Florida Bureau of Public Health Laboratories	Florida Bureau of Public Health Laboratories	Sarah Schmedes et al	https://www.gisaid.org	?	?	2020-07-02
USA/FL-BPHL-0221/2020	EPI_ISL_480872	2020-04-21	North America	USA	Florida		North America	USA	Florida	genome	29833	Human	?	?	B.1	GH	Florida Bureau of Public Health Laboratories	Florida Bureau of Public Health Laboratories	Sarah Schmedes et al	https://www.gisaid.org	?	?	2020-07-02
USA/FL-BPHL-0222/2020	EPI_ISL_480873	2020-04-21	North America	USA	Florida		North America	USA	Florida	genome	29842	Human	?	?	B.1.2	GH	Florida Bureau of Public Health Laboratories	Florida Bureau of Public Health Laboratories	Sarah Schmedes et al	https://www.gisaid.org	?	?	2020-07-02
USA/FL-BPHL-0223/2020	EPI_ISL_480874	2020-04-21	North America	USA	Florida		North America	USA	Florida	genome	29872	Human	?	?	B.1.5.3	G	Florida Bureau of Public Health Laboratories	Florida Bureau of Public Health Laboratories	Sarah Schmedes et al	https://www.gisaid.org	?	?	2020-07-02
USA/FL-BPHL-0224/2020	EPI_ISL_480875	2020-04-22	North America	USA	Florida		North America	USA	Florida	genome	29859	Human	?	?	B.1.110	GH	Florida Bureau of Public Health Laboratories	Florida Bureau of Public Health Laboratories	Sarah Schmedes et al	https://www.gisaid.org	?	?	2020-07-02
USA/FL-BPHL-0225/2020	EPI_ISL_480876	2020-04-22	North America	USA	Florida		North America	USA	Florida	genome	29848	Human	?	?	B.1	GH	Florida Bureau of Public Health Laboratories	Florida Bureau of Public Health Laboratories	Sarah Schmedes et al	https://www.gisaid.org	?	?	2020-07-02
USA/FL-BPHL-0226/2020	EPI_ISL_480877	2020-04-22	North America	USA	Florida		North America	USA	Florida	genome	29849	Human	?	?	B.1	GH	Florida Bureau of Public Health Laboratories	Florida Bureau of Public Health Laboratories	Sarah Schmedes et al	https://www.gisaid.org	?	?	2020-07-02
USA/FL-BPHL-0227/2020	EPI_ISL_480878	2020-04-22	North America	USA	Florida		North America	USA	Florida	genome	29872	Human	?	?	A.3	S	Florida Bureau of Public Health Laboratories	Florida Bureau of Public Health Laboratories	Sarah Schmedes et al	https://www.gisaid.org	?	?	2020-07-02
USA/FL-BPHL-0228/2020	EPI_ISL_480879	2020-04-22	North America	USA	Florida		North America	USA	Florida	genome	29863	Human	?	?	B.1.2	GH	Florida Bureau of Public Health Laboratories	Florida Bureau of Public Health Laboratories	Sarah Schmedes et al	https://www.gisaid.org	?	?	2020-07-02
USA/FL-BPHL-0229/2020	EPI_ISL_480880	2020-04-23	North America	USA	Florida		North America	USA	Florida	genome	29858	Human	?	?	B.1	GH	Florida Bureau of Public Health Laboratories	Florida Bureau of Public Health Laboratories	Sarah Schmedes et al	https://www.gisaid.org	?	?	2020-07-02
USA/FL-BPHL-023/2020	EPI_ISL_436527	2020-04-15	North America	USA	Florida		North America	USA	Florida	genome	29803	Human	?	?	B.1.3	GH	Florida Bureau of Public Health Laboratories	Florida Bureau of Public Health Laboratories	Sarah Schmedes et al	https://www.gisaid.org	?	?	2020-05-06
USA/FL-BPHL-0230/2020	EPI_ISL_480881	2020-04-23	North America	USA	Florida		North America	USA	Florida	genome	29798	Human	?	?	A.1	S	Florida Bureau of Public Health Laboratories	Florida Bureau of Public Health Laboratories	Sarah Schmedes et al	https://www.gisaid.org	?	?	2020-07-02
USA/FL-BPHL-0231/2020	EPI_ISL_480882	2020-04-23	North America	USA	Florida		North America	USA	Florida	genome	29862	Human	?	?	B.1.110	GH	Florida Bureau of Public Health Laboratories	Florida Bureau of Public Health Laboratories	Sarah Schmedes et al	https://www.gisaid.org	?	?	2020-07-02
USA/FL-BPHL-0232/2020	EPI_ISL_480883	2020-04-25	North America	USA	Florida		North America	USA	Florida	genome	29849	Human	?	?	B.1	GH	Florida Bureau of Public Health Laboratories	Florida Bureau of Public Health Laboratories	Sarah Schmedes et al	https://www.gisaid.org	?	?	2020-07-02
USA/FL-BPHL-0233/2020	EPI_ISL_480884	2020-04-25	North America	USA	Florida		North America	USA	Florida	genome	29848	Human	?	?	B.1.108	GH	Florida Bureau of Public Health Laboratories	Florida Bureau of Public Health Laboratories	Sarah Schmedes et al	https://www.gisaid.org	?	?	2020-07-02
USA/FL-BPHL-0234/2020	EPI_ISL_480885	2020-04-25	North America	USA	Florida		North America	USA	Florida	genome	29851	Human	?	?	B.1.2	GH	Florida Bureau of Public Health Laboratories	Florida Bureau of Public Health Laboratories	Sarah Schmedes et al	https://www.gisaid.org	?	?	2020-07-02
USA/FL-BPHL-0235/2020	EPI_ISL_480886	2020-04-25	North America	USA	Florida		North America	USA	Florida	genome	29835	Human	?	?	B.1	GH	Florida Bureau of Public Health Laboratories	Florida Bureau of Public Health Laboratories	Sarah Schmedes et al	https://www.gisaid.org	?	?	2020-07-02
USA/FL-BPHL-0236/2020	EPI_ISL_480887	2020-04-25	North America	USA	Florida		North America	USA	Florida	genome	29823	Human	?	?	B.1	GH	Florida Bureau of Public Health Laboratories	Florida Bureau of Public Health Laboratories	Sarah Schmedes et al	https://www.gisaid.org	?	?	2020-07-02
USA/FL-BPHL-0237/2020	EPI_ISL_480888	2020-04-26	North America	USA	Florida		North America	USA	Florida	genome	29852	Human	?	?	B.1	GH	Florida Bureau of Public Health Laboratories	Florida Bureau of Public Health Laboratories	Sarah Schmedes et al	https://www.gisaid.org	?	?	2020-07-02
USA/FL-BPHL-0238/2020	EPI_ISL_480889	2020-04-26	North America	USA	Florida		North America	USA	Florida	genome	29854	Human	?	?	B.1	GH	Florida Bureau of Public Health Laboratories	Florida Bureau of Public Health Laboratories	Sarah Schmedes et al	https://www.gisaid.org	?	?	2020-07-02
USA/FL-BPHL-0239/2020	EPI_ISL_480890	2020-05-02	North America	USA	Florida		North America	USA	Florida	genome	29806	Human	?	?	A.3	S	Florida Bureau of Public Health Laboratories	Florida Bureau of Public Health Laboratories	Sarah Schmedes et al	https://www.gisaid.org	?	?	2020-07-02
USA/FL-BPHL-024/2020	EPI_ISL_436528	2020-04-16	North America	USA	Florida		North America	USA	Florida	genome	29832	Human	?	?	B.1	GH	Florida Bureau of Public Health Laboratories	Florida Bureau of Public Health Laboratories	Sarah Schmedes et al	https://www.gisaid.org	?	?	2020-05-06
USA/FL-BPHL-0240/2020	EPI_ISL_480891	2020-05-02	North America	USA	Florida		North America	USA	Florida	genome	29806	Human	?	?	A.3	S	Florida Bureau of Public Health Laboratories	Florida Bureau of Public Health Laboratories	Sarah Schmedes et al	https://www.gisaid.org	?	?	2020-07-02
USA/FL-BPHL-0241/2020	EPI_ISL_480892	2020-05-02	North America	USA	Florida		North America	USA	Florida	genome	29836	Human	?	?	B.1	GH	Florida Bureau of Public Health Laboratories	Florida Bureau of Public Health Laboratories	Sarah Schmedes et al	https://www.gisaid.org	?	?	2020-07-02
USA/FL-BPHL-0242/2020	EPI_ISL_480893	2020-05-02	North America	USA	Florida		North America	USA	Florida	genome	29806	Human	?	?	B.1	GH	Florida Bureau of Public Health Laboratories	Florida Bureau of Public Health Laboratories	Sarah Schmedes et al	https://www.gisaid.org	?	?	2020-07-02
USA/FL-BPHL-0243/2020	EPI_ISL_480894	2020-05-02	North America	USA	Florida		North America	USA	Florida	genome	29801	Human	?	?	B.1	GH	Florida Bureau of Public Health Laboratories	Florida Bureau of Public Health Laboratories	Sarah Schmedes et al	https://www.gisaid.org	?	?	2020-07-02
USA/FL-BPHL-0244/2020	EPI_ISL_480895	2020-05-02	North America	USA	Florida		North America	USA	Florida	genome	29806	Human	?	?	B.1	GH	Florida Bureau of Public Health Laboratories	Florida Bureau of Public Health Laboratories	Sarah Schmedes et al	https://www.gisaid.org	?	?	2020-07-02
USA/FL-BPHL-0245/2020	EPI_ISL_480896	2020-05-02	North America	USA	Florida		North America	USA	Florida	genome	29806	Human	?	?	B.1.2	GH	Florida Bureau of Public Health Laboratories	Florida Bureau of Public Health Laboratories	Sarah Schmedes et al	https://www.gisaid.org	?	?	2020-07-02
USA/FL-BPHL-0246/2020	EPI_ISL_480897	2020-05-02	North America	USA	Florida		North America	USA	Florida	genome	29806	Human	?	?	B.1.2	GH	Florida Bureau of Public Health Laboratories	Florida Bureau of Public Health Laboratories	Sarah Schmedes et al	https://www.gisaid.org	?	?	2020-07-02
USA/FL-BPHL-0247/2020	EPI_ISL_480898	2020-05-02	North America	USA	Florida		North America	USA	Florida	genome	29806	Human	?	?	B.1.2	GH	Florida Bureau of Public Health Laboratories	Florida Bureau of Public Health Laboratories	Sarah Schmedes et al	https://www.gisaid.org	?	?	2020-07-02
USA/FL-BPHL-0248/2020	EPI_ISL_480899	2020-05-03	North America	USA	Florida		North America	USA	Florida	genome	29818	Human	?	?	B.1	GH	Florida Bureau of Public Health Laboratories	Florida Bureau of Public Health Laboratories	Sarah Schmedes et al	https://www.gisaid.org	?	?	2020-07-02
USA/FL-BPHL-0249/2020	EPI_ISL_480900	2020-05-03	North America	USA	Florida		North America	USA	Florida	genome	29824	Human	?	?	B.1	GH	Florida Bureau of Public Health Laboratories	Florida Bureau of Public Health Laboratories	Sarah Schmedes et al	https://www.gisaid.org	?	?	2020-07-02
USA/FL-BPHL-025/2020	EPI_ISL_436529	2020-04-16	North America	USA	Florida		North America	USA	Florida	genome	29802	Human	?	?	B.1	GH	Florida Bureau of Public Health Laboratories	Florida Bureau of Public Health Laboratories	Sarah Schmedes et al	https://www.gisaid.org	?	?	2020-05-06
USA/FL-BPHL-0250/2020	EPI_ISL_480901	2020-05-03	North America	USA	Florida		North America	USA	Florida	genome	29806	Human	?	?	B.1.2	GH	Florida Bureau of Public Health Laboratories	Florida Bureau of Public Health Laboratories	Sarah Schmedes et al	https://www.gisaid.org	?	?	2020-07-02
USA/FL-BPHL-0251/2020	EPI_ISL_480902	2020-05-05	North America	USA	Florida		North America	USA	Florida	genome	29828	Human	?	?	B.1.2	GH	Florida Bureau of Public Health Laboratories	Florida Bureau of Public Health Laboratories	Sarah Schmedes et al	https://www.gisaid.org	?	?	2020-07-02
USA/FL-BPHL-0252/2020	EPI_ISL_480903	2020-05-05	North America	USA	Florida		North America	USA	Florida	genome	29848	Human	?	?	B.1	GH	Florida Bureau of Public Health Laboratories	Florida Bureau of Public Health Laboratories	Sarah Schmedes et al	https://www.gisaid.org	?	?	2020-07-02
USA/FL-BPHL-0253/2020	EPI_ISL_480904	2020-05-05	North America	USA	Florida		North America	USA	Florida	genome	29858	Human	?	?	B.1	GH	Florida Bureau of Public Health Laboratories	Florida Bureau of Public Health Laboratories	Sarah Schmedes et al	https://www.gisaid.org	?	?	2020-07-02
USA/FL-BPHL-0254/2020	EPI_ISL_480905	2020-05-05	North America	USA	Florida		North America	USA	Florida	genome	29847	Human	?	?	B.1	GH	Florida Bureau of Public Health Laboratories	Florida Bureau of Public Health Laboratories	Sarah Schmedes et al	https://www.gisaid.org	?	?	2020-07-02
USA/FL-BPHL-0255/2020	EPI_ISL_480906	2020-05-05	North America	USA	Florida		North America	USA	Florida	genome	29850	Human	?	?	B.1	GH	Florida Bureau of Public Health Laboratories	Florida Bureau of Public Health Laboratories	Sarah Schmedes et al	https://www.gisaid.org	?	?	2020-07-02
USA/FL-BPHL-0256/2020	EPI_ISL_480907	2020-05-05	North America	USA	Florida		North America	USA	Florida	genome	29860	Human	?	?	B.1	GH	Florida Bureau of Public Health Laboratories	Florida Bureau of Public Health Laboratories	Sarah Schmedes et al	https://www.gisaid.org	?	?	2020-07-02
USA/FL-BPHL-0257/2020	EPI_ISL_480908	2020-05-05	North America	USA	Florida		North America	USA	Florida	genome	29844	Human	?	?	B.1	GH	Florida Bureau of Public Health Laboratories	Florida Bureau of Public Health Laboratories	Sarah Schmedes et al	https://www.gisaid.org	?	?	2020-07-02
USA/FL-BPHL-0258/2020	EPI_ISL_480909	2020-05-05	North America	USA	Florida		North America	USA	Florida	genome	29847	Human	?	?	B.1.2	GH	Florida Bureau of Public Health Laboratories	Florida Bureau of Public Health Laboratories	Sarah Schmedes et al	https://www.gisaid.org	?	?	2020-07-02
USA/FL-BPHL-0259/2020	EPI_ISL_480910	2020-05-05	North America	USA	Florida		North America	USA	Florida	genome	29847	Human	?	?	B.1	GH	Florida Bureau of Public Health Laboratories	Florida Bureau of Public Health Laboratories	Sarah Schmedes et al	https://www.gisaid.org	?	?	2020-07-02
USA/FL-BPHL-026/2020	EPI_ISL_436530	2020-04-16	North America	USA	Florida		North America	USA	Florida	genome	29827	Human	?	?	B.1	GH	Florida Bureau of Public Health Laboratories	Florida Bureau of Public Health Laboratories	Sarah Schmedes et al	https://www.gisaid.org	?	?	2020-05-06
USA/FL-BPHL-0260/2020	EPI_ISL_480911	2020-05-05	North America	USA	Florida		North America	USA	Florida	genome	29803	Human	?	?	B.1.2	GH	Florida Bureau of Public Health Laboratories	Florida Bureau of Public Health Laboratories	Sarah Schmedes et al	https://www.gisaid.org	?	?	2020-07-02
USA/FL-BPHL-0261/2020	EPI_ISL_480912	2020-05-05	North America	USA	Florida		North America	USA	Florida	genome	29798	Human	?	?	B.1	GH	Florida Bureau of Public Health Laboratories	Florida Bureau of Public Health Laboratories	Sarah Schmedes et al	https://www.gisaid.org	?	?	2020-07-02
USA/FL-BPHL-0262/2020	EPI_ISL_480913	2020-05-05	North America	USA	Florida		North America	USA	Florida	genome	29849	Human	?	?	B.1.2	GH	Florida Bureau of Public Health Laboratories	Florida Bureau of Public Health Laboratories	Sarah Schmedes et al	https://www.gisaid.org	?	?	2020-07-02
USA/FL-BPHL-0263/2020	EPI_ISL_480914	2020-05-05	North America	USA	Florida		North America	USA	Florida	genome	29823	Human	?	?	B.1	GH	Florida Bureau of Public Health Laboratories	Florida Bureau of Public Health Laboratories	Sarah Schmedes et al	https://www.gisaid.org	?	?	2020-07-02
USA/FL-BPHL-0264/2020	EPI_ISL_480915	2020-05-05	North America	USA	Florida		North America	USA	Florida	genome	29797	Human	?	?	B.1	GH	Florida Bureau of Public Health Laboratories	Florida Bureau of Public Health Laboratories	Sarah Schmedes et al	https://www.gisaid.org	?	?	2020-07-02
USA/FL-BPHL-0265/2020	EPI_ISL_480916	2020-05-06	North America	USA	Florida		North America	USA	Florida	genome	29838	Human	?	?	B.1	GH	Florida Bureau of Public Health Laboratories	Florida Bureau of Public Health Laboratories	Sarah Schmedes et al	https://www.gisaid.org	?	?	2020-07-02
USA/FL-BPHL-0266/2020	EPI_ISL_480917	2020-05-06	North America	USA	Florida		North America	USA	Florida	genome	29845	Human	?	?	B.1	GH	Florida Bureau of Public Health Laboratories	Florida Bureau of Public Health Laboratories	Sarah Schmedes et al	https://www.gisaid.org	?	?	2020-07-02
USA/FL-BPHL-0267/2020	EPI_ISL_480918	2020-05-06	North America	USA	Florida		North America	USA	Florida	genome	29847	Human	?	?	B.1	GH	Florida Bureau of Public Health Laboratories	Florida Bureau of Public Health Laboratories	Sarah Schmedes et al	https://www.gisaid.org	?	?	2020-07-02
USA/FL-BPHL-0268/2020	EPI_ISL_480919	2020-05-06	North America	USA	Florida		North America	USA	Florida	genome	29769	Human	?	?	A.3	S	Florida Bureau of Public Health Laboratories	Florida Bureau of Public Health Laboratories	Sarah Schmedes et al	https://www.gisaid.org	?	?	2020-07-02
USA/FL-BPHL-0269/2020	EPI_ISL_480920	2020-05-07	North America	USA	Florida		North America	USA	Florida	genome	29782	Human	?	?	B.1	GH	Florida Bureau of Public Health Laboratories	Florida Bureau of Public Health Laboratories	Sarah Schmedes et al	https://www.gisaid.org	?	?	2020-07-02
USA/FL-BPHL-027/2020	EPI_ISL_436531	2020-04-16	North America	USA	Florida		North America	USA	Florida	genome	29870	Human	?	?	A.1	S	Florida Bureau of Public Health Laboratories	Florida Bureau of Public Health Laboratories	Sarah Schmedes et al	https://www.gisaid.org	?	?	2020-05-06
USA/FL-BPHL-0270/2020	EPI_ISL_480921	2020-05-06	North America	USA	Florida		North America	USA	Florida	genome	29841	Human	?	?	B.1	GH	Florida Bureau of Public Health Laboratories	Florida Bureau of Public Health Laboratories	Sarah Schmedes et al	https://www.gisaid.org	?	?	2020-07-02
USA/FL-BPHL-0271/2020	EPI_ISL_480922	2020-05-06	North America	USA	Florida		North America	USA	Florida	genome	29803	Human	?	?	B.1	GH	Florida Bureau of Public Health Laboratories	Florida Bureau of Public Health Laboratories	Sarah Schmedes et al	https://www.gisaid.org	?	?	2020-07-02
USA/FL-BPHL-0272/2020	EPI_ISL_480923	2020-05-06	North America	USA	Florida		North America	USA	Florida	genome	29813	Human	?	?	B.1	GH	Florida Bureau of Public Health Laboratories	Florida Bureau of Public Health Laboratories	Sarah Schmedes et al	https://www.gisaid.org	?	?	2020-07-02
USA/FL-BPHL-0273/2020	EPI_ISL_480924	2020-05-07	North America	USA	Florida		North America	USA	Florida	genome	29804	Human	?	?	B.1	GH	Florida Bureau of Public Health Laboratories	Florida Bureau of Public Health Laboratories	Sarah Schmedes et al	https://www.gisaid.org	?	?	2020-07-02
USA/FL-BPHL-0274/2020	EPI_ISL_480925	2020-05-07	North America	USA	Florida		North America	USA	Florida	genome	29828	Human	?	?	B.1	GH	Florida Bureau of Public Health Laboratories	Florida Bureau of Public Health Laboratories	Sarah Schmedes et al	https://www.gisaid.org	?	?	2020-07-02
USA/FL-BPHL-0275/2020	EPI_ISL_480926	2020-05-07	North America	USA	Florida		North America	USA	Florida	genome	29806	Human	?	?	B.1.5.3	G	Florida Bureau of Public Health Laboratories	Florida Bureau of Public Health Laboratories	Sarah Schmedes et al	https://www.gisaid.org	?	?	2020-07-02
USA/FL-BPHL-0276/2020	EPI_ISL_480927	2020-05-08	North America	USA	Florida		North America	USA	Florida	genome	29825	Human	?	?	B.1.2	GH	Florida Bureau of Public Health Laboratories	Florida Bureau of Public Health Laboratories	Sarah Schmedes et al	https://www.gisaid.org	?	?	2020-07-02
USA/FL-BPHL-0277/2020	EPI_ISL_480928	2020-05-08	North America	USA	Florida		North America	USA	Florida	genome	29819	Human	?	?	B.1	GH	Florida Bureau of Public Health Laboratories	Florida Bureau of Public Health Laboratories	Sarah Schmedes et al	https://www.gisaid.org	?	?	2020-07-02
USA/FL-BPHL-0278/2020	EPI_ISL_480929	2020-05-08	North America	USA	Florida		North America	USA	Florida	genome	29832	Human	?	?	B.1	GH	Florida Bureau of Public Health Laboratories	Florida Bureau of Public Health Laboratories	Sarah Schmedes et al	https://www.gisaid.org	?	?	2020-07-02
USA/FL-BPHL-0279/2020	EPI_ISL_480930	2020-05-08	North America	USA	Florida		North America	USA	Florida	genome	29788	Human	?	?	B.1	GH	Florida Bureau of Public Health Laboratories	Florida Bureau of Public Health Laboratories	Sarah Schmedes et al	https://www.gisaid.org	?	?	2020-07-02
USA/FL-BPHL-028/2020	EPI_ISL_436532	2020-04-16	North America	USA	Florida		North America	USA	Florida	genome	29831	Human	?	?	B.1	GH	Florida Bureau of Public Health Laboratories	Florida Bureau of Public Health Laboratories	Sarah Schmedes et al	https://www.gisaid.org	?	?	2020-05-06
USA/FL-BPHL-0280/2020	EPI_ISL_480931	2020-05-09	North America	USA	Florida		North America	USA	Florida	genome	29796	Human	?	?	B.1	GH	Florida Bureau of Public Health Laboratories	Florida Bureau of Public Health Laboratories	Sarah Schmedes et al	https://www.gisaid.org	?	?	2020-07-02
USA/FL-BPHL-0281/2020	EPI_ISL_480932	2020-05-13	North America	USA	Florida		North America	USA	Florida	genome	29806	Human	?	?	B.1	GH	Florida Bureau of Public Health Laboratories	Florida Bureau of Public Health Laboratories	Sarah Schmedes et al	https://www.gisaid.org	?	?	2020-07-02
USA/FL-BPHL-0282/2020	EPI_ISL_480933	2020-05-14	North America	USA	Florida		North America	USA	Florida	genome	29806	Human	?	?	B.1	GH	Florida Bureau of Public Health Laboratories	Florida Bureau of Public Health Laboratories	Sarah Schmedes et al	https://www.gisaid.org	?	?	2020-07-02
USA/FL-BPHL-0283/2020	EPI_ISL_480934	2020-05-14	North America	USA	Florida		North America	USA	Florida	genome	29825	Human	?	?	B.1	GH	Florida Bureau of Public Health Laboratories	Florida Bureau of Public Health Laboratories	Sarah Schmedes et al	https://www.gisaid.org	?	?	2020-07-02
USA/FL-BPHL-0284/2020	EPI_ISL_480935	2020-05-14	North America	USA	Florida		North America	USA	Florida	genome	29834	Human	?	?	B.1	GH	Florida Bureau of Public Health Laboratories	Florida Bureau of Public Health Laboratories	Sarah Schmedes et al	https://www.gisaid.org	?	?	2020-07-02
USA/FL-BPHL-0285/2020	EPI_ISL_480936	2020-05-14	North America	USA	Florida		North America	USA	Florida	genome	29836	Human	?	?	B.1	GH	Florida Bureau of Public Health Laboratories	Florida Bureau of Public Health Laboratories	Sarah Schmedes et al	https://www.gisaid.org	?	?	2020-07-02
USA/FL-BPHL-0286/2020	EPI_ISL_480937	2020-05-16	North America	USA	Florida		North America	USA	Florida	genome	29803	Human	?	?	B.1	GH	Florida Bureau of Public Health Laboratories	Florida Bureau of Public Health Laboratories	Sarah Schmedes et al	https://www.gisaid.org	?	?	2020-07-02
USA/FL-BPHL-0287/2020	EPI_ISL_480938	2020-05-16	North America	USA	Florida		North America	USA	Florida	genome	29797	Human	?	?	B.1.1	GR	Florida Bureau of Public Health Laboratories	Florida Bureau of Public Health Laboratories	Sarah Schmedes et al	https://www.gisaid.org	?	?	2020-07-02
USA/FL-BPHL-0288/2020	EPI_ISL_480939	2020-05-16	North America	USA	Florida		North America	USA	Florida	genome	29799	Human	?	?	B.1.1	GR	Florida Bureau of Public Health Laboratories	Florida Bureau of Public Health Laboratories	Sarah Schmedes et al	https://www.gisaid.org	?	?	2020-07-02
USA/FL-BPHL-0289/2020	EPI_ISL_480940	2020-05-16	North America	USA	Florida		North America	USA	Florida	genome	29856	Human	?	?	B.1	GH	Florida Bureau of Public Health Laboratories	Florida Bureau of Public Health Laboratories	Sarah Schmedes et al	https://www.gisaid.org	?	?	2020-07-02
USA/FL-BPHL-029/2020	EPI_ISL_436533	2020-04-16	North America	USA	Florida		North America	USA	Florida	genome	29860	Human	?	?	B.1	GH	Florida Bureau of Public Health Laboratories	Florida Bureau of Public Health Laboratories	Sarah Schmedes et al	https://www.gisaid.org	?	?	2020-05-06
USA/FL-BPHL-0290/2020	EPI_ISL_480941	2020-05-16	North America	USA	Florida		North America	USA	Florida	genome	29782	Human	?	?	B.1.5	GH	Florida Bureau of Public Health Laboratories	Florida Bureau of Public Health Laboratories	Sarah Schmedes et al	https://www.gisaid.org	?	?	2020-07-02
USA/FL-BPHL-0291/2020	EPI_ISL_480942	2020-05-16	North America	USA	Florida		North America	USA	Florida	genome	29813	Human	?	?	B.1	GH	Florida Bureau of Public Health Laboratories	Florida Bureau of Public Health Laboratories	Sarah Schmedes et al	https://www.gisaid.org	?	?	2020-07-02
USA/FL-BPHL-0292/2020	EPI_ISL_480943	2020-05-16	North America	USA	Florida		North America	USA	Florida	genome	29849	Human	?	?	B.1	GH	Florida Bureau of Public Health Laboratories	Florida Bureau of Public Health Laboratories	Sarah Schmedes et al	https://www.gisaid.org	?	?	2020-07-02
USA/FL-BPHL-0293/2020	EPI_ISL_480944	2020-05-16	North America	USA	Florida		North America	USA	Florida	genome	29840	Human	?	?	B.1	GH	Florida Bureau of Public Health Laboratories	Florida Bureau of Public Health Laboratories	Sarah Schmedes et al	https://www.gisaid.org	?	?	2020-07-02
USA/FL-BPHL-0294/2020	EPI_ISL_480945	2020-05-16	North America	USA	Florida		North America	USA	Florida	genome	29848	Human	?	?	B.1.2	GH	Florida Bureau of Public Health Laboratories	Florida Bureau of Public Health Laboratories	Sarah Schmedes et al	https://www.gisaid.org	?	?	2020-07-02
USA/FL-BPHL-0295/2020	EPI_ISL_480946	2020-05-16	North America	USA	Florida		North America	USA	Florida	genome	29792	Human	?	?	B.1	GH	Florida Bureau of Public Health Laboratories	Florida Bureau of Public Health Laboratories	Sarah Schmedes et al	https://www.gisaid.org	?	?	2020-07-02
USA/FL-BPHL-0296/2020	EPI_ISL_480947	2020-05-16	North America	USA	Florida		North America	USA	Florida	genome	29833	Human	?	?	B.1.2	GH	Florida Bureau of Public Health Laboratories	Florida Bureau of Public Health Laboratories	Sarah Schmedes et al	https://www.gisaid.org	?	?	2020-07-02
USA/FL-BPHL-0297/2020	EPI_ISL_480948	2020-05-16	North America	USA	Florida		North America	USA	Florida	genome	29847	Human	?	?	B.1.2	GH	Florida Bureau of Public Health Laboratories	Florida Bureau of Public Health Laboratories	Sarah Schmedes et al	https://www.gisaid.org	?	?	2020-07-02
USA/FL-BPHL-0298/2020	EPI_ISL_480949	2020-05-16	North America	USA	Florida		North America	USA	Florida	genome	29849	Human	?	?	B.1.2	GH	Florida Bureau of Public Health Laboratories	Florida Bureau of Public Health Laboratories	Sarah Schmedes et al	https://www.gisaid.org	?	?	2020-07-02
USA/FL-BPHL-0299/2020	EPI_ISL_480950	2020-05-16	North America	USA	Florida		North America	USA	Florida	genome	29835	Human	?	?	B.1.2	GH	Florida Bureau of Public Health Laboratories	Florida Bureau of Public Health Laboratories	Sarah Schmedes et al	https://www.gisaid.org	?	?	2020-07-02
USA/FL-BPHL-03/2020	EPI_ISL_436507	2020-04-05	North America	USA	Florida		North America	USA	Florida	genome	29870	Human	?	?	B.1	GH	Florida Bureau of Public Health Laboratories	Florida Bureau of Public Health Laboratories	Sarah Schmedes et al	https://www.gisaid.org	?	?	2020-05-06
USA/FL-BPHL-030/2020	EPI_ISL_436534	2020-04-16	North America	USA	Florida		North America	USA	Florida	genome	29836	Human	?	?	B.1	GH	Florida Bureau of Public Health Laboratories	Florida Bureau of Public Health Laboratories	Sarah Schmedes et al	https://www.gisaid.org	?	?	2020-05-06
USA/FL-BPHL-0300/2020	EPI_ISL_480951	2020-06-02	North America	USA	Florida		North America	USA	Florida	genome	29847	Human	?	?	B.1	GH	Florida Bureau of Public Health Laboratories	Florida Bureau of Public Health Laboratories	Sarah Schmedes et al	https://www.gisaid.org	?	?	2020-07-02
USA/FL-BPHL-0301/2020	EPI_ISL_489710	2020-04-20	North America	USA	Florida		North America	USA	Florida	genome	29851	Human	?	?	A.3	S	Florida Bureau of Public Health Laboratories	Florida Bureau of Public Health Laboratories	Sarah Schmedes et al	https://www.gisaid.org	?	?	2020-07-14
USA/FL-BPHL-0302/2020	EPI_ISL_489711	2020-05-30	North America	USA	Florida		North America	USA	Florida	genome	29851	Human	?	?	B.1.1	GR	Florida Bureau of Public Health Laboratories	Florida Bureau of Public Health Laboratories	Sarah Schmedes et al	https://www.gisaid.org	?	?	2020-07-14
USA/FL-BPHL-0303/2020	EPI_ISL_489712	2020-05-30	North America	USA	Florida		North America	USA	Florida	genome	29849	Human	?	?	B.1.1	GR	Florida Bureau of Public Health Laboratories	Florida Bureau of Public Health Laboratories	Sarah Schmedes et al	https://www.gisaid.org	?	?	2020-07-14
USA/FL-BPHL-0304/2020	EPI_ISL_489713	2020-06-03	North America	USA	Florida		North America	USA	Florida	genome	29803	Human	?	?	B.1.1	GR	Florida Bureau of Public Health Laboratories	Florida Bureau of Public Health Laboratories	Sarah Schmedes et al	https://www.gisaid.org	?	?	2020-07-14
USA/FL-BPHL-0305/2020	EPI_ISL_489714	2020-06-02	North America	USA	Florida		North America	USA	Florida	genome	29813	Human	?	?	A.1	S	Florida Bureau of Public Health Laboratories	Florida Bureau of Public Health Laboratories	Sarah Schmedes et al	https://www.gisaid.org	?	?	2020-07-14
USA/FL-BPHL-0306/2020	EPI_ISL_489715	2020-06-02	North America	USA	Florida		North America	USA	Florida	genome	29813	Human	?	?	B.1.2	GH	Florida Bureau of Public Health Laboratories	Florida Bureau of Public Health Laboratories	Sarah Schmedes et al	https://www.gisaid.org	?	?	2020-07-14
USA/FL-BPHL-0307/2020	EPI_ISL_489716	2020-06-02	North America	USA	Florida		North America	USA	Florida	genome	29849	Human	?	?	B.1.2	GH	Florida Bureau of Public Health Laboratories	Florida Bureau of Public Health Laboratories	Sarah Schmedes et al	https://www.gisaid.org	?	?	2020-07-14
USA/FL-BPHL-0308/2020	EPI_ISL_489717	2020-06-02	North America	USA	Florida		North America	USA	Florida	genome	29859	Human	?	?	B.1.2	GH	Florida Bureau of Public Health Laboratories	Florida Bureau of Public Health Laboratories	Sarah Schmedes et al	https://www.gisaid.org	?	?	2020-07-14
USA/FL-BPHL-0309/2020	EPI_ISL_489718	2020-06-02	North America	USA	Florida		North America	USA	Florida	genome	29851	Human	?	?	B.1.2	GH	Florida Bureau of Public Health Laboratories	Florida Bureau of Public Health Laboratories	Sarah Schmedes et al	https://www.gisaid.org	?	?	2020-07-14
USA/FL-BPHL-031/2020	EPI_ISL_436535	2020-04-16	North America	USA	Florida		North America	USA	Florida	genome	29831	Human	?	?	A.1	S	Florida Bureau of Public Health Laboratories	Florida Bureau of Public Health Laboratories	Sarah Schmedes et al	https://www.gisaid.org	?	?	2020-05-06
USA/FL-BPHL-0310/2020	EPI_ISL_489719	2020-06-03	North America	USA	Florida		North America	USA	Florida	genome	29813	Human	?	?	B.1	GH	Florida Bureau of Public Health Laboratories	Florida Bureau of Public Health Laboratories	Sarah Schmedes et al	https://www.gisaid.org	?	?	2020-07-14
USA/FL-BPHL-0311/2020	EPI_ISL_489720	2020-06-03	North America	USA	Florida		North America	USA	Florida	genome	29849	Human	?	?	B.1	GH	Florida Bureau of Public Health Laboratories	Florida Bureau of Public Health Laboratories	Sarah Schmedes et al	https://www.gisaid.org	?	?	2020-07-14
USA/FL-BPHL-0312/2020	EPI_ISL_489721	2020-06-03	North America	USA	Florida		North America	USA	Florida	genome	29805	Human	?	?	B.1.1.33	GR	Florida Bureau of Public Health Laboratories	Florida Bureau of Public Health Laboratories	Sarah Schmedes et al	https://www.gisaid.org	?	?	2020-07-14
USA/FL-BPHL-0313/2020	EPI_ISL_489722	2020-06-03	North America	USA	Florida		North America	USA	Florida	genome	29856	Human	?	?	B.1.1.33	GR	Florida Bureau of Public Health Laboratories	Florida Bureau of Public Health Laboratories	Sarah Schmedes et al	https://www.gisaid.org	?	?	2020-07-14
USA/FL-BPHL-0314/2020	EPI_ISL_489723	2020-06-03	North America	USA	Florida		North America	USA	Florida	genome	29852	Human	?	?	B.1	GH	Florida Bureau of Public Health Laboratories	Florida Bureau of Public Health Laboratories	Sarah Schmedes et al	https://www.gisaid.org	?	?	2020-07-14
USA/FL-BPHL-0315/2020	EPI_ISL_489724	2020-06-03	North America	USA	Florida		North America	USA	Florida	genome	29852	Human	?	?	B.1	GH	Florida Bureau of Public Health Laboratories	Florida Bureau of Public Health Laboratories	Sarah Schmedes et al	https://www.gisaid.org	?	?	2020-07-14
USA/FL-BPHL-0316/2020	EPI_ISL_489725	2020-06-04	North America	USA	Florida		North America	USA	Florida	genome	29776	Human	?	?	B.1	GH	Florida Bureau of Public Health Laboratories	Florida Bureau of Public Health Laboratories	Sarah Schmedes et al	https://www.gisaid.org	?	?	2020-07-14
USA/FL-BPHL-0317/2020	EPI_ISL_489726	2020-06-04	North America	USA	Florida		North America	USA	Florida	genome	29864	Human	?	?	B.1	GH	Florida Bureau of Public Health Laboratories	Florida Bureau of Public Health Laboratories	Sarah Schmedes et al	https://www.gisaid.org	?	?	2020-07-14
USA/FL-BPHL-0318/2020	EPI_ISL_489727	2020-04-16	North America	USA	Florida		North America	USA	Florida	genome	29852	Human	?	?	B.1	GH	Florida Bureau of Public Health Laboratories	Florida Bureau of Public Health Laboratories	Sarah Schmedes et al	https://www.gisaid.org	?	?	2020-07-14
USA/FL-BPHL-0319/2020	EPI_ISL_489728	2020-04-16	North America	USA	Florida		North America	USA	Florida	genome	29851	Human	?	?	B.1	GH	Florida Bureau of Public Health Laboratories	Florida Bureau of Public Health Laboratories	Sarah Schmedes et al	https://www.gisaid.org	?	?	2020-07-14
USA/FL-BPHL-032/2020	EPI_ISL_436536	2020-04-16	North America	USA	Florida		North America	USA	Florida	genome	29796	Human	?	?	B.1	GH	Florida Bureau of Public Health Laboratories	Florida Bureau of Public Health Laboratories	Sarah Schmedes et al	https://www.gisaid.org	?	?	2020-05-06
USA/FL-BPHL-0320/2020	EPI_ISL_489729	2020-04-16	North America	USA	Florida		North America	USA	Florida	genome	29854	Human	?	?	B.1	GH	Florida Bureau of Public Health Laboratories	Florida Bureau of Public Health Laboratories	Sarah Schmedes et al	https://www.gisaid.org	?	?	2020-07-14
USA/FL-BPHL-0321/2020	EPI_ISL_489730	2020-04-16	North America	USA	Florida		North America	USA	Florida	genome	29831	Human	?	?	B.1	GH	Florida Bureau of Public Health Laboratories	Florida Bureau of Public Health Laboratories	Sarah Schmedes et al	https://www.gisaid.org	?	?	2020-07-14
USA/FL-BPHL-0322/2020	EPI_ISL_489731	2020-04-16	North America	USA	Florida		North America	USA	Florida	genome	29855	Human	?	?	B.1	GH	Florida Bureau of Public Health Laboratories	Florida Bureau of Public Health Laboratories	Sarah Schmedes et al	https://www.gisaid.org	?	?	2020-07-14
USA/FL-BPHL-0323/2020	EPI_ISL_489732	2020-04-16	North America	USA	Florida		North America	USA	Florida	genome	29813	Human	?	?	B.1	GH	Florida Bureau of Public Health Laboratories	Florida Bureau of Public Health Laboratories	Sarah Schmedes et al	https://www.gisaid.org	?	?	2020-07-14
USA/FL-BPHL-0324/2020	EPI_ISL_489733	2020-04-16	North America	USA	Florida		North America	USA	Florida	genome	29871	Human	?	?	A.3	S	Florida Bureau of Public Health Laboratories	Florida Bureau of Public Health Laboratories	Sarah Schmedes et al	https://www.gisaid.org	?	?	2020-07-14
USA/FL-BPHL-0325/2020	EPI_ISL_489734	2020-04-16	North America	USA	Florida		North America	USA	Florida	genome	29849	Human	?	?	B.1.3	GH	Florida Bureau of Public Health Laboratories	Florida Bureau of Public Health Laboratories	Sarah Schmedes et al	https://www.gisaid.org	?	?	2020-07-14
USA/FL-BPHL-0326/2020	EPI_ISL_489735	2020-04-16	North America	USA	Florida		North America	USA	Florida	genome	29815	Human	?	?	B.1.2	GH	Florida Bureau of Public Health Laboratories	Florida Bureau of Public Health Laboratories	Sarah Schmedes et al	https://www.gisaid.org	?	?	2020-07-14
USA/FL-BPHL-0327/2020	EPI_ISL_489736	2020-04-17	North America	USA	Florida		North America	USA	Florida	genome	29838	Human	?	?	B.1	GH	Florida Bureau of Public Health Laboratories	Florida Bureau of Public Health Laboratories	Sarah Schmedes et al	https://www.gisaid.org	?	?	2020-07-14
USA/FL-BPHL-0328/2020	EPI_ISL_489737	2020-04-17	North America	USA	Florida		North America	USA	Florida	genome	29850	Human	?	?	A.3	S	Florida Bureau of Public Health Laboratories	Florida Bureau of Public Health Laboratories	Sarah Schmedes et al	https://www.gisaid.org	?	?	2020-07-14
USA/FL-BPHL-0329/2020	EPI_ISL_489738	2020-04-17	North America	USA	Florida		North America	USA	Florida	genome	29847	Human	?	?	A.3	S	Florida Bureau of Public Health Laboratories	Florida Bureau of Public Health Laboratories	Sarah Schmedes et al	https://www.gisaid.org	?	?	2020-07-14
USA/FL-BPHL-033/2020	EPI_ISL_436537	2020-04-16	North America	USA	Florida		North America	USA	Florida	genome	29863	Human	?	?	B.1	GH	Florida Bureau of Public Health Laboratories	Florida Bureau of Public Health Laboratories	Sarah Schmedes et al	https://www.gisaid.org	?	?	2020-05-06
USA/FL-BPHL-0330/2020	EPI_ISL_489739	2020-04-17	North America	USA	Florida		North America	USA	Florida	genome	29850	Human	?	?	A.3	S	Florida Bureau of Public Health Laboratories	Florida Bureau of Public Health Laboratories	Sarah Schmedes et al	https://www.gisaid.org	?	?	2020-07-14
USA/FL-BPHL-0331/2020	EPI_ISL_489740	2020-04-17	North America	USA	Florida		North America	USA	Florida	genome	29818	Human	?	?	A.3	S	Florida Bureau of Public Health Laboratories	Florida Bureau of Public Health Laboratories	Sarah Schmedes et al	https://www.gisaid.org	?	?	2020-07-14
USA/FL-BPHL-0332/2020	EPI_ISL_489741	2020-04-18	North America	USA	Florida		North America	USA	Florida	genome	29853	Human	?	?	B.1	GH	Florida Bureau of Public Health Laboratories	Florida Bureau of Public Health Laboratories	Sarah Schmedes et al	https://www.gisaid.org	?	?	2020-07-14
USA/FL-BPHL-0333/2020	EPI_ISL_489742	2020-04-18	North America	USA	Florida		North America	USA	Florida	genome	29813	Human	?	?	B.1.2	GH	Florida Bureau of Public Health Laboratories	Florida Bureau of Public Health Laboratories	Sarah Schmedes et al	https://www.gisaid.org	?	?	2020-07-14
USA/FL-BPHL-0334/2020	EPI_ISL_489743	2020-04-18	North America	USA	Florida		North America	USA	Florida	genome	29815	Human	?	?	B.1	GH	Florida Bureau of Public Health Laboratories	Florida Bureau of Public Health Laboratories	Sarah Schmedes et al	https://www.gisaid.org	?	?	2020-07-14
USA/FL-BPHL-0335/2020	EPI_ISL_489744	2020-04-21	North America	USA	Florida		North America	USA	Florida	genome	29800	Human	?	?	B.1	GH	Florida Bureau of Public Health Laboratories	Florida Bureau of Public Health Laboratories	Sarah Schmedes et al	https://www.gisaid.org	?	?	2020-07-14
USA/FL-BPHL-0336/2020	EPI_ISL_489745	2020-04-21	North America	USA	Florida		North America	USA	Florida	genome	29852	Human	?	?	B.1	GH	Florida Bureau of Public Health Laboratories	Florida Bureau of Public Health Laboratories	Sarah Schmedes et al	https://www.gisaid.org	?	?	2020-07-14
USA/FL-BPHL-0337/2020	EPI_ISL_489746	2020-04-21	North America	USA	Florida		North America	USA	Florida	genome	29820	Human	?	?	B.1	GH	Florida Bureau of Public Health Laboratories	Florida Bureau of Public Health Laboratories	Sarah Schmedes et al	https://www.gisaid.org	?	?	2020-07-14
USA/FL-BPHL-0338/2020	EPI_ISL_489747	2020-04-21	North America	USA	Florida		North America	USA	Florida	genome	29854	Human	?	?	B.1	GH	Florida Bureau of Public Health Laboratories	Florida Bureau of Public Health Laboratories	Sarah Schmedes et al	https://www.gisaid.org	?	?	2020-07-14
USA/FL-BPHL-0339/2020	EPI_ISL_489748	2020-04-21	North America	USA	Florida		North America	USA	Florida	genome	29814	Human	?	?	B.1	GH	Florida Bureau of Public Health Laboratories	Florida Bureau of Public Health Laboratories	Sarah Schmedes et al	https://www.gisaid.org	?	?	2020-07-14
USA/FL-BPHL-034/2020	EPI_ISL_436538	2020-04-16	North America	USA	Florida		North America	USA	Florida	genome	29832	Human	?	?	B.1	GH	Florida Bureau of Public Health Laboratories	Florida Bureau of Public Health Laboratories	Sarah Schmedes et al	https://www.gisaid.org	?	?	2020-05-06
USA/FL-BPHL-0340/2020	EPI_ISL_489749	2020-04-21	North America	USA	Florida		North America	USA	Florida	genome	29808	Human	?	?	B.1	GH	Florida Bureau of Public Health Laboratories	Florida Bureau of Public Health Laboratories	Sarah Schmedes et al	https://www.gisaid.org	?	?	2020-07-14
USA/FL-BPHL-0341/2020	EPI_ISL_489750	2020-04-21	North America	USA	Florida		North America	USA	Florida	genome	29799	Human	?	?	B.1	GH	Florida Bureau of Public Health Laboratories	Florida Bureau of Public Health Laboratories	Sarah Schmedes et al	https://www.gisaid.org	?	?	2020-07-14
USA/FL-BPHL-0342/2020	EPI_ISL_489751	2020-04-22	North America	USA	Florida		North America	USA	Florida	genome	29820	Human	?	?	B.1	GH	Florida Bureau of Public Health Laboratories	Florida Bureau of Public Health Laboratories	Sarah Schmedes et al	https://www.gisaid.org	?	?	2020-07-14
USA/FL-BPHL-0343/2020	EPI_ISL_489752	2020-04-13	North America	USA	Florida		North America	USA	Florida	genome	29839	Human	?	?	B.1	GH	Florida Bureau of Public Health Laboratories	Florida Bureau of Public Health Laboratories	Sarah Schmedes et al	https://www.gisaid.org	?	?	2020-07-14
USA/FL-BPHL-0344/2020	EPI_ISL_489753	2020-04-13	North America	USA	Florida		North America	USA	Florida	genome	29850	Human	?	?	B.1	GH	Florida Bureau of Public Health Laboratories	Florida Bureau of Public Health Laboratories	Sarah Schmedes et al	https://www.gisaid.org	?	?	2020-07-14
USA/FL-BPHL-0345/2020	EPI_ISL_489754	2020-04-14	North America	USA	Florida		North America	USA	Florida	genome	29824	Human	?	?	B.1	GH	Florida Bureau of Public Health Laboratories	Florida Bureau of Public Health Laboratories	Sarah Schmedes et al	https://www.gisaid.org	?	?	2020-07-14
USA/FL-BPHL-0346/2020	EPI_ISL_489755	2020-04-14	North America	USA	Florida		North America	USA	Florida	genome	29815	Human	?	?	B.1	GH	Florida Bureau of Public Health Laboratories	Florida Bureau of Public Health Laboratories	Sarah Schmedes et al	https://www.gisaid.org	?	?	2020-07-14
USA/FL-BPHL-0347/2020	EPI_ISL_489756	2020-04-14	North America	USA	Florida		North America	USA	Florida	genome	29844	Human	?	?	B.1	GH	Florida Bureau of Public Health Laboratories	Florida Bureau of Public Health Laboratories	Sarah Schmedes et al	https://www.gisaid.org	?	?	2020-07-14
USA/FL-BPHL-0348/2020	EPI_ISL_489757	2020-04-14	North America	USA	Florida		North America	USA	Florida	genome	29769	Human	?	?	B.1	GH	Florida Bureau of Public Health Laboratories	Florida Bureau of Public Health Laboratories	Sarah Schmedes et al	https://www.gisaid.org	?	?	2020-07-14
USA/FL-BPHL-0349/2020	EPI_ISL_489758	2020-04-14	North America	USA	Florida		North America	USA	Florida	genome	29862	Human	?	?	B.1	GH	Florida Bureau of Public Health Laboratories	Florida Bureau of Public Health Laboratories	Sarah Schmedes et al	https://www.gisaid.org	?	?	2020-07-14
USA/FL-BPHL-035/2020	EPI_ISL_436539	2020-04-16	North America	USA	Florida		North America	USA	Florida	genome	29834	Human	?	?	B.1	GH	Florida Bureau of Public Health Laboratories	Florida Bureau of Public Health Laboratories	Sarah Schmedes et al	https://www.gisaid.org	?	?	2020-05-06
USA/FL-BPHL-0350/2020	EPI_ISL_489759	2020-04-14	North America	USA	Florida		North America	USA	Florida	genome	29850	Human	?	?	B.1	GH	Florida Bureau of Public Health Laboratories	Florida Bureau of Public Health Laboratories	Sarah Schmedes et al	https://www.gisaid.org	?	?	2020-07-14
USA/FL-BPHL-0351/2020	EPI_ISL_489760	2020-04-14	North America	USA	Florida		North America	USA	Florida	genome	29850	Human	?	?	B.1	GH	Florida Bureau of Public Health Laboratories	Florida Bureau of Public Health Laboratories	Sarah Schmedes et al	https://www.gisaid.org	?	?	2020-07-14
USA/FL-BPHL-0352/2020	EPI_ISL_489761	2020-04-14	North America	USA	Florida		North America	USA	Florida	genome	29860	Human	?	?	B.1	GH	Florida Bureau of Public Health Laboratories	Florida Bureau of Public Health Laboratories	Sarah Schmedes et al	https://www.gisaid.org	?	?	2020-07-14
USA/FL-BPHL-0353/2020	EPI_ISL_489762	2020-04-14	North America	USA	Florida		North America	USA	Florida	genome	29855	Human	?	?	B.1	GH	Florida Bureau of Public Health Laboratories	Florida Bureau of Public Health Laboratories	Sarah Schmedes et al	https://www.gisaid.org	?	?	2020-07-14
USA/FL-BPHL-0354/2020	EPI_ISL_489763	2020-04-14	North America	USA	Florida		North America	USA	Florida	genome	29727	Human	?	?	B.1	GH	Florida Bureau of Public Health Laboratories	Florida Bureau of Public Health Laboratories	Sarah Schmedes et al	https://www.gisaid.org	?	?	2020-07-14
USA/FL-BPHL-0355/2020	EPI_ISL_489764	2020-04-14	North America	USA	Florida		North America	USA	Florida	genome	29857	Human	?	?	B.2	V	Florida Bureau of Public Health Laboratories	Florida Bureau of Public Health Laboratories	Sarah Schmedes et al	https://www.gisaid.org	?	?	2020-07-14
USA/FL-BPHL-0356/2020	EPI_ISL_489765	2020-04-14	North America	USA	Florida		North America	USA	Florida	genome	29863	Human	?	?	B.1.110	GH	Florida Bureau of Public Health Laboratories	Florida Bureau of Public Health Laboratories	Sarah Schmedes et al	https://www.gisaid.org	?	?	2020-07-14
USA/FL-BPHL-0357/2020	EPI_ISL_489766	2020-04-16	North America	USA	Florida		North America	USA	Florida	genome	29813	Human	?	?	B.1	GH	Florida Bureau of Public Health Laboratories	Florida Bureau of Public Health Laboratories	Sarah Schmedes et al	https://www.gisaid.org	?	?	2020-07-14
USA/FL-BPHL-0358/2020	EPI_ISL_489767	2020-04-14	North America	USA	Florida		North America	USA	Florida	genome	29859	Human	?	?	B.1.2	GH	Florida Bureau of Public Health Laboratories	Florida Bureau of Public Health Laboratories	Sarah Schmedes et al	https://www.gisaid.org	?	?	2020-07-14
