## Supplemental Table 3 for "High-resolution mapping and characterization of epitopes in COVID-19 patients" (part 30 of 35)

### Sheet: Suppl Table 3 (continued)
strain	gisaid_epi_isl	date	region	country	division	location	region_exposure	country_exposure	division_exposure	segment	length	host	age	sex	pangolin_lineage	GISAID_clade	originating_lab	submitting_lab	authors	url	title	paper_url	date_submitted
USA/NV-NSPHL-A0084/2020	EPI_ISL_515361	2020-04-13	North America	USA	Nevada		North America	USA	Nevada	genome	29901	Human	?	?	B.1.43	GH	Nevada State Public Health Laboratory	Nevada State Public Health Laboratory	Richard Tillett et al	https://www.gisaid.org	?	?	2020-08-19
USA/NV-NSPHL-A0085/2020	EPI_ISL_515362	2020-04-13	North America	USA	Nevada		North America	USA	Nevada	genome	29900	Human	?	?	B.1.43	GH	Nevada State Public Health Laboratory	Nevada State Public Health Laboratory	Richard Tillett et al	https://www.gisaid.org	?	?	2020-08-19
USA/NV-NSPHL-A0086/2020	EPI_ISL_515363	2020-04-13	North America	USA	Nevada		North America	USA	Nevada	genome	29900	Human	?	?	B.1.43	GH	Nevada State Public Health Laboratory	Nevada State Public Health Laboratory	Richard Tillett et al	https://www.gisaid.org	?	?	2020-08-19
USA/NV-NSPHL-A0087/2020	EPI_ISL_515364	2020-04-13	North America	USA	Nevada		North America	USA	Nevada	genome	29901	Human	?	?	B.1.43	GH	Nevada State Public Health Laboratory	Nevada State Public Health Laboratory	Richard Tillett et al	https://www.gisaid.org	?	?	2020-08-19
USA/NV-NSPHL-A0088/2020	EPI_ISL_515365	2020-04-13	North America	USA	Nevada		North America	USA	Nevada	genome	29900	Human	?	?	B.1.43	GH	Nevada State Public Health Laboratory	Nevada State Public Health Laboratory	Richard Tillett et al	https://www.gisaid.org	?	?	2020-08-19
USA/NV-NSPHL-A0089/2020	EPI_ISL_515366	2020-04-13	North America	USA	Nevada		North America	USA	Nevada	genome	29903	Human	?	?	B.1.43	GH	Nevada State Public Health Laboratory	Nevada State Public Health Laboratory	Richard Tillett et al	https://www.gisaid.org	?	?	2020-08-19
USA/NV-NSPHL-A0090/2020	EPI_ISL_515367	2020-04-13	North America	USA	Nevada		North America	USA	Nevada	genome	29862	Human	?	?	B.1.43	GH	Nevada State Public Health Laboratory	Nevada State Public Health Laboratory	Richard Tillett et al	https://www.gisaid.org	?	?	2020-08-19
USA/NV-NSPHL-A0091/2020	EPI_ISL_515368	2020-04-13	North America	USA	Nevada		North America	USA	Nevada	genome	29903	Human	?	?	B.1.43	GH	Nevada State Public Health Laboratory	Nevada State Public Health Laboratory	Richard Tillett et al	https://www.gisaid.org	?	?	2020-08-19
USA/NV-NSPHL-A0092/2020	EPI_ISL_515369	2020-04-13	North America	USA	Nevada		North America	USA	Nevada	genome	29899	Human	?	?	B.1.43	GH	Nevada State Public Health Laboratory	Nevada State Public Health Laboratory	Richard Tillett et al	https://www.gisaid.org	?	?	2020-08-19
USA/NV-NSPHL-A0093/2020	EPI_ISL_515370	2020-04-13	North America	USA	Nevada		North America	USA	Nevada	genome	29900	Human	?	?	B.1.43	GH	Nevada State Public Health Laboratory	Nevada State Public Health Laboratory	Richard Tillett et al	https://www.gisaid.org	?	?	2020-08-19
USA/NV-NSPHL-A0094/2020	EPI_ISL_515371	2020-04-13	North America	USA	Nevada		North America	USA	Nevada	genome	29897	Human	?	?	B.1.3	GH	Nevada State Public Health Laboratory	Nevada State Public Health Laboratory	Richard Tillett et al	https://www.gisaid.org	?	?	2020-08-19
USA/NV-NSPHL-A0095/2020	EPI_ISL_515372	2020-04-13	North America	USA	Nevada		North America	USA	Nevada	genome	29899	Human	?	?	B.1.3	GH	Nevada State Public Health Laboratory	Nevada State Public Health Laboratory	Richard Tillett et al	https://www.gisaid.org	?	?	2020-08-19
USA/NV-NSPHL-A0097/2020	EPI_ISL_515373	2020-04-14	North America	USA	Nevada		North America	USA	Nevada	genome	29897	Human	?	?	B.1	GH	Nevada State Public Health Laboratory	Nevada State Public Health Laboratory	Richard Tillett et al	https://www.gisaid.org	?	?	2020-08-19
USA/NV-NSPHL-A0098/2020	EPI_ISL_515374	2020-04-15	North America	USA	Nevada		North America	USA	Nevada	genome	29899	Human	?	?	B.1.43	GH	Nevada State Public Health Laboratory	Nevada State Public Health Laboratory	Richard Tillett et al	https://www.gisaid.org	?	?	2020-08-19
USA/NV-NSPHL-A0099/2020	EPI_ISL_515375	2020-04-15	North America	USA	Nevada		North America	USA	Nevada	genome	29897	Human	?	?	B.1	GH	Nevada State Public Health Laboratory	Nevada State Public Health Laboratory	Richard Tillett et al	https://www.gisaid.org	?	?	2020-08-19
USA/NV-NSPHL-A0103/2020	EPI_ISL_515376	2020-04-17	North America	USA	Nevada		North America	USA	Nevada	genome	29898	Human	?	?	B.1.43	GH	Nevada State Public Health Laboratory	Nevada State Public Health Laboratory	Richard Tillett et al	https://www.gisaid.org	?	?	2020-08-19
USA/NV-NSPHL-A0104/2020	EPI_ISL_515377	2020-04-17	North America	USA	Nevada		North America	USA	Nevada	genome	29642	Human	?	?	B.1.43	G	Nevada State Public Health Laboratory	Nevada State Public Health Laboratory	Richard Tillett et al	https://www.gisaid.org	?	?	2020-08-19
USA/NV-NSPHL-A0105/2020	EPI_ISL_515378	2020-04-17	North America	USA	Nevada		North America	USA	Nevada	genome	29897	Human	?	?	B.1.43	GH	Nevada State Public Health Laboratory	Nevada State Public Health Laboratory	Richard Tillett et al	https://www.gisaid.org	?	?	2020-08-19
USA/NV-NSPHL-A0106/2020	EPI_ISL_515379	2020-04-17	North America	USA	Nevada		North America	USA	Nevada	genome	29889	Human	?	?	B.1.43	GH	Nevada State Public Health Laboratory	Nevada State Public Health Laboratory	Richard Tillett et al	https://www.gisaid.org	?	?	2020-08-19
USA/NV-NSPHL-A0107/2020	EPI_ISL_515380	2020-04-17	North America	USA	Nevada		North America	USA	Nevada	genome	29663	Human	?	?	B.1	GH	Nevada State Public Health Laboratory	Nevada State Public Health Laboratory	Richard Tillett et al	https://www.gisaid.org	?	?	2020-08-19
USA/NV-NSPHL-A0108/2020	EPI_ISL_515381	2020-04-17	North America	USA	Nevada		North America	USA	Nevada	genome	29897	Human	?	?	B.1	GH	Nevada State Public Health Laboratory	Nevada State Public Health Laboratory	Richard Tillett et al	https://www.gisaid.org	?	?	2020-08-19
USA/NV-NSPHL-A0110/2020	EPI_ISL_514673	2020-04-18	North America	USA	Nevada		North America	USA	Nevada	genome	29897	Human	?	?	B.1	GH	Nevada State Public Health Laboratory	Nevada State Public Health Laboratory	Richard Tillet et al	https://www.gisaid.org	?	?	2020-08-17
USA/NV-NSPHL-A0111/2020	EPI_ISL_515382	2020-04-18	North America	USA	Nevada		North America	USA	Nevada	genome	29900	Human	?	?	B.1.43	GH	Nevada State Public Health Laboratory	Nevada State Public Health Laboratory	Richard Tillett et al	https://www.gisaid.org	?	?	2020-08-19
USA/NV-NSPHL-A0112/2020	EPI_ISL_515383	2020-04-18	North America	USA	Nevada		North America	USA	Nevada	genome	29825	Human	?	?	B.1	GH	Nevada State Public Health Laboratory	Nevada State Public Health Laboratory	Richard Tillett et al	https://www.gisaid.org	?	?	2020-08-19
USA/NV-NSPHL-A0113/2020	EPI_ISL_515384	2020-04-18	North America	USA	Nevada		North America	USA	Nevada	genome	29866	Human	?	?	B.1	GH	Nevada State Public Health Laboratory	Nevada State Public Health Laboratory	Richard Tillett et al	https://www.gisaid.org	?	?	2020-08-19
USA/NV-NSPHL-A0114/2020	EPI_ISL_515385	2020-04-18	North America	USA	Nevada		North America	USA	Nevada	genome	29897	Human	?	?	B.1	GH	Nevada State Public Health Laboratory	Nevada State Public Health Laboratory	Richard Tillett et al	https://www.gisaid.org	?	?	2020-08-19
USA/NV-NSPHL-A0115/2020	EPI_ISL_515386	2020-04-20	North America	USA	Nevada		North America	USA	Nevada	genome	29899	Human	?	?	B.1	G	Nevada State Public Health Laboratory	Nevada State Public Health Laboratory	Richard Tillett et al	https://www.gisaid.org	?	?	2020-08-19
USA/NV-NSPHL-A0116/2020	EPI_ISL_515387	2020-04-20	North America	USA	Nevada		North America	USA	Nevada	genome	29900	Human	?	?	B.1.43	GH	Nevada State Public Health Laboratory	Nevada State Public Health Laboratory	Richard Tillett et al	https://www.gisaid.org	?	?	2020-08-19
USA/NV-NSPHL-A0117/2020	EPI_ISL_515388	2020-04-20	North America	USA	Nevada		North America	USA	Nevada	genome	29899	Human	?	?	B.1.43	GH	Nevada State Public Health Laboratory	Nevada State Public Health Laboratory	Richard Tillett et al	https://www.gisaid.org	?	?	2020-08-19
USA/NV-NSPHL-A0118/2020	EPI_ISL_515389	2020-04-20	North America	USA	Nevada		North America	USA	Nevada	genome	29899	Human	?	?	B.1.43	GH	Nevada State Public Health Laboratory	Nevada State Public Health Laboratory	Richard Tillett et al	https://www.gisaid.org	?	?	2020-08-19
USA/NV-NSPHL-A0119/2020	EPI_ISL_515390	2020-04-20	North America	USA	Nevada		North America	USA	Nevada	genome	29897	Human	?	?	B.1.43	GH	Nevada State Public Health Laboratory	Nevada State Public Health Laboratory	Richard Tillett et al	https://www.gisaid.org	?	?	2020-08-19
USA/NV-NSPHL-A0120/2020	EPI_ISL_515391	2020-04-21	North America	USA	Nevada		North America	USA	Nevada	genome	29900	Human	?	?	B.1.43	GH	Nevada State Public Health Laboratory	Nevada State Public Health Laboratory	Richard Tillett et al	https://www.gisaid.org	?	?	2020-08-19
USA/NV-NSPHL-A0121/2020	EPI_ISL_515392	2020-04-24	North America	USA	Nevada		North America	USA	Nevada	genome	29897	Human	?	?	B.1.43	GH	Nevada State Public Health Laboratory	Nevada State Public Health Laboratory	Richard Tillett et al	https://www.gisaid.org	?	?	2020-08-19
USA/NV-NSPHL-A0122/2020	EPI_ISL_515393	2020-04-26	North America	USA	Nevada		North America	USA	Nevada	genome	29897	Human	?	?	B.1.43	GH	Nevada State Public Health Laboratory	Nevada State Public Health Laboratory	Richard Tillett et al	https://www.gisaid.org	?	?	2020-08-19
USA/NV-NSPHL-A0123/2020	EPI_ISL_515394	2020-04-26	North America	USA	Nevada		North America	USA	Nevada	genome	29899	Human	?	?	B.1.43	GH	Nevada State Public Health Laboratory	Nevada State Public Health Laboratory	Richard Tillett et al	https://www.gisaid.org	?	?	2020-08-19
USA/NV-NSPHL-A0124/2020	EPI_ISL_515395	2020-04-27	North America	USA	Nevada		North America	USA	Nevada	genome	29792	Human	?	?	B.1	GH	Nevada State Public Health Laboratory	Nevada State Public Health Laboratory	Richard Tillett et al	https://www.gisaid.org	?	?	2020-08-19
USA/NV-NSPHL-A0128/2020	EPI_ISL_515396	2020-04-29	North America	USA	Nevada		North America	USA	Nevada	genome	29900	Environment	?	?	B	L	Nevada State Public Health Laboratory	Nevada State Public Health Laboratory	Richard Tillett et al	https://www.gisaid.org	?	?	2020-08-19
USA/NV-NSPHL-A0129/2020	EPI_ISL_515397	2020-04-29	North America	USA	Nevada		North America	USA	Nevada	genome	29900	Human	?	?	B.1	GH	Nevada State Public Health Laboratory	Nevada State Public Health Laboratory	Richard Tillett et al	https://www.gisaid.org	?	?	2020-08-19
USA/NV-NSPHL-A0130/2020	EPI_ISL_515398	2020-04-29	North America	USA	Nevada		North America	USA	Nevada	genome	29833	Environment	?	?	B.1.1	O	Nevada State Public Health Laboratory	Nevada State Public Health Laboratory	Richard Tillett et al	https://www.gisaid.org	?	?	2020-08-19
USA/NV-NSPHL-A0131/2020	EPI_ISL_515399	2020-04-29	North America	USA	Nevada		North America	USA	Nevada	genome	29900	Human	?	?	B.1.43	GH	Nevada State Public Health Laboratory	Nevada State Public Health Laboratory	Richard Tillett et al	https://www.gisaid.org	?	?	2020-08-19
USA/NV-NSPHL-A0132/2020	EPI_ISL_515400	2020-04-29	North America	USA	Nevada		North America	USA	Nevada	genome	29814	Human	?	?	B.1.43	GH	Nevada State Public Health Laboratory	Nevada State Public Health Laboratory	Richard Tillett et al	https://www.gisaid.org	?	?	2020-08-19
USA/NV-NSPHL-A0133/2020	EPI_ISL_515401	2020-04-29	North America	USA	Nevada		North America	USA	Nevada	genome	29806	Human	?	?	B.1.43	GH	Nevada State Public Health Laboratory	Nevada State Public Health Laboratory	Richard Tillett et al	https://www.gisaid.org	?	?	2020-08-19
USA/NV-NSPHL-A0134/2020	EPI_ISL_515402	2020-04-29	North America	USA	Nevada		North America	USA	Nevada	genome	29688	Human	?	?	B.1	GH	Nevada State Public Health Laboratory	Nevada State Public Health Laboratory	Richard Tillett et al	https://www.gisaid.org	?	?	2020-08-19
USA/NV-NSPHL-A0136/2020	EPI_ISL_515403	2020-04-30	North America	USA	Nevada		North America	USA	Nevada	genome	29897	Human	?	?	B.1.43	GH	Nevada State Public Health Laboratory	Nevada State Public Health Laboratory	Richard Tillett et al	https://www.gisaid.org	?	?	2020-08-19
USA/NV-NSPHL-A0137/2020	EPI_ISL_515404	2020-04-30	North America	USA	California		North America	USA	California	genome	29899	Human	?	?	B.1.43	GH	Nevada State Public Health Laboratory	Nevada State Public Health Laboratory	Richard Tillett et al	https://www.gisaid.org	?	?	2020-08-19
USA/NV-NSPHL-A0138/2020	EPI_ISL_515405	2020-04-30	North America	USA	Nevada		North America	USA	Nevada	genome	29875	Human	?	?	B.1.43	GH	Nevada State Public Health Laboratory	Nevada State Public Health Laboratory	Richard Tillett et al	https://www.gisaid.org	?	?	2020-08-19
USA/NV-NSPHL-A0139/2020	EPI_ISL_515406	2020-04-30	North America	USA	Nevada		North America	USA	Nevada	genome	29897	Human	?	?	B.1.43	GH	Nevada State Public Health Laboratory	Nevada State Public Health Laboratory	Richard Tillett et al	https://www.gisaid.org	?	?	2020-08-19
USA/NV-NSPHL-A0141/2020	EPI_ISL_515407	2020-04-30	North America	USA	California		North America	USA	California	genome	29900	Human	?	?	B.1	GH	Nevada State Public Health Laboratory	Nevada State Public Health Laboratory	Richard Tillett et al	https://www.gisaid.org	?	?	2020-08-19
USA/NV-NSPHL-A0143/2020	EPI_ISL_515408	2020-05-02	North America	USA	Nevada		North America	USA	Nevada	genome	29897	Human	?	?	B.1	GH	Nevada State Public Health Laboratory	Nevada State Public Health Laboratory	Richard Tillett et al	https://www.gisaid.org	?	?	2020-08-19
USA/NV-NSPHL-A0144/2020	EPI_ISL_515409	2020-05-02	North America	USA	Nevada		North America	USA	Nevada	genome	29897	Human	?	?	B.1	GH	Nevada State Public Health Laboratory	Nevada State Public Health Laboratory	Richard Tillett et al	https://www.gisaid.org	?	?	2020-08-19
USA/NV-NSPHL-A0145/2020	EPI_ISL_515410	2020-05-02	North America	USA	Nevada		North America	USA	Nevada	genome	29897	Human	?	?	B.1	GH	Nevada State Public Health Laboratory	Nevada State Public Health Laboratory	Richard Tillett et al	https://www.gisaid.org	?	?	2020-08-19
USA/NV-NSPHL-A0146/2020	EPI_ISL_515411	2020-05-02	North America	USA	Nevada		North America	USA	Nevada	genome	29900	Human	?	?	B.1	GH	Nevada State Public Health Laboratory	Nevada State Public Health Laboratory	Richard Tillett et al	https://www.gisaid.org	?	?	2020-08-19
USA/NV-NSPHL-A0147/2020	EPI_ISL_515412	2020-05-03	North America	USA	Nevada		North America	USA	Nevada	genome	29900	Human	?	?	B.1	G	Nevada State Public Health Laboratory	Nevada State Public Health Laboratory	Richard Tillett et al	https://www.gisaid.org	?	?	2020-08-19
USA/NV-NSPHL-A0148/2020	EPI_ISL_515413	2020-05-03	North America	USA	Nevada		North America	USA	Nevada	genome	29868	Human	?	?	B.1.43	GH	Nevada State Public Health Laboratory	Nevada State Public Health Laboratory	Richard Tillett et al	https://www.gisaid.org	?	?	2020-08-19
USA/NV-NSPHL-A0149/2020	EPI_ISL_515414	2020-05-04	North America	USA	Nevada		North America	USA	Nevada	genome	29899	Human	?	?	B.1	GH	Nevada State Public Health Laboratory	Nevada State Public Health Laboratory	Richard Tillett et al	https://www.gisaid.org	?	?	2020-08-19
USA/NV-NSPHL-A0151/2020	EPI_ISL_515415	2020-05-14	North America	USA	Nevada		North America	USA	Nevada	genome	29901	Human	?	?	B.1	G	Nevada State Public Health Laboratory	Nevada State Public Health Laboratory	Richard Tillett et al	https://www.gisaid.org	?	?	2020-08-19
USA/NV-NSPHL-A0152/2020	EPI_ISL_515416	2020-05-14	North America	USA	Nevada		North America	USA	Nevada	genome	29883	Human	?	?	B.1.1	GR	Nevada State Public Health Laboratory	Nevada State Public Health Laboratory	Richard Tillett et al	https://www.gisaid.org	?	?	2020-08-19
USA/NV-NSPHL-A0153/2020	EPI_ISL_515417	2020-05-14	North America	USA	Nevada		North America	USA	Nevada	genome	29899	Human	?	?	B.1.43	GH	Nevada State Public Health Laboratory	Nevada State Public Health Laboratory	Richard Tillett et al	https://www.gisaid.org	?	?	2020-08-19
USA/NV-NSPHL-A0154/2020	EPI_ISL_515418	2020-05-14	North America	USA	Nevada		North America	USA	Nevada	genome	29899	Human	?	?	B.1.2	GH	Nevada State Public Health Laboratory	Nevada State Public Health Laboratory	Richard Tillett et al	https://www.gisaid.org	?	?	2020-08-19
USA/NV-NSPHL-A0155/2020	EPI_ISL_515419	2020-05-14	North America	USA	Nevada		North America	USA	Nevada	genome	29900	Human	?	?	B.1.2	GH	Nevada State Public Health Laboratory	Nevada State Public Health Laboratory	Richard Tillett et al	https://www.gisaid.org	?	?	2020-08-19
USA/NV-NSPHL-A0156/2020	EPI_ISL_515420	2020-05-14	North America	USA	Nevada		North America	USA	Nevada	genome	29900	Human	?	?	B.1.2	GH	Nevada State Public Health Laboratory	Nevada State Public Health Laboratory	Richard Tillett et al	https://www.gisaid.org	?	?	2020-08-19
USA/NV-NSPHL-A0157/2020	EPI_ISL_515421	2020-05-14	North America	USA	Nevada		North America	USA	Nevada	genome	29849	Human	?	?	B.1.2	GH	Nevada State Public Health Laboratory	Nevada State Public Health Laboratory	Richard Tillett et al	https://www.gisaid.org	?	?	2020-08-19
USA/NV-NSPHL-A0160/2020	EPI_ISL_515422	2020-05-15	North America	USA	Nevada		North America	USA	Nevada	genome	29855	Human	?	?	B.1.1	GR	Nevada State Public Health Laboratory	Nevada State Public Health Laboratory	Richard Tillett et al	https://www.gisaid.org	?	?	2020-08-19
USA/NV-NSPHL-A0161/2020	EPI_ISL_515423	2020-05-15	North America	USA	Nevada		North America	USA	Nevada	genome	29900	Human	?	?	B.1.1	GR	Nevada State Public Health Laboratory	Nevada State Public Health Laboratory	Richard Tillett et al	https://www.gisaid.org	?	?	2020-08-19
USA/NV-NSPHL-A0162/2020	EPI_ISL_515424	2020-05-15	North America	USA	Nevada		North America	USA	Nevada	genome	29900	Human	?	?	B.1.43	GH	Nevada State Public Health Laboratory	Nevada State Public Health Laboratory	Richard Tillett et al	https://www.gisaid.org	?	?	2020-08-19
USA/NV-NSPHL-A0163/2020	EPI_ISL_515425	2020-05-15	North America	USA	Nevada		North America	USA	Nevada	genome	29893	Human	?	?	B.1.2	GH	Nevada State Public Health Laboratory	Nevada State Public Health Laboratory	Richard Tillett et al	https://www.gisaid.org	?	?	2020-08-19
USA/NV-NSPHL-A0164/2020	EPI_ISL_515426	2020-05-15	North America	USA	Nevada		North America	USA	Nevada	genome	29884	Human	?	?	B.1	GH	Nevada State Public Health Laboratory	Nevada State Public Health Laboratory	Richard Tillett et al	https://www.gisaid.org	?	?	2020-08-19
USA/NV-NSPHL-A0165/2020	EPI_ISL_515427	2020-05-16	North America	USA	Nevada		North America	USA	Nevada	genome	29900	Human	?	?	B.1.2	GH	Nevada State Public Health Laboratory	Nevada State Public Health Laboratory	Richard Tillett et al	https://www.gisaid.org	?	?	2020-08-19
USA/NV-NSPHL-A0167/2020	EPI_ISL_515428	2020-05-17	North America	USA	Nevada		North America	USA	Nevada	genome	29889	Human	?	?	B.1.43	GH	Nevada State Public Health Laboratory	Nevada State Public Health Laboratory	Richard Tillett et al	https://www.gisaid.org	?	?	2020-08-19
USA/NV-NSPHL-A0171/2020	EPI_ISL_515429	2020-05-18	North America	USA	Nevada		North America	USA	Nevada	genome	29897	Human	?	?	B.1.43	GH	Nevada State Public Health Laboratory	Nevada State Public Health Laboratory	Richard Tillett et al	https://www.gisaid.org	?	?	2020-08-19
USA/NV-NSPHL-A0172/2020	EPI_ISL_515430	2020-05-18	North America	USA	Nevada		North America	USA	Nevada	genome	29900	Human	?	?	B.1.43	GH	Nevada State Public Health Laboratory	Nevada State Public Health Laboratory	Richard Tillett et al	https://www.gisaid.org	?	?	2020-08-19
USA/NV-NSPHL-A0173/2020	EPI_ISL_515431	2020-05-18	North America	USA	Nevada		North America	USA	Nevada	genome	29900	Human	?	?	B.1.43	GH	Nevada State Public Health Laboratory	Nevada State Public Health Laboratory	Richard Tillett et al	https://www.gisaid.org	?	?	2020-08-19
USA/NV-NSPHL-A0174/2020	EPI_ISL_515432	2020-05-18	North America	USA	Nevada		North America	USA	Nevada	genome	29899	Human	?	?	B.1.43	GH	Nevada State Public Health Laboratory	Nevada State Public Health Laboratory	Richard Tillett et al	https://www.gisaid.org	?	?	2020-08-19
USA/NV-NSPHL-A0175/2020	EPI_ISL_515433	2020-05-18	North America	USA	Nevada		North America	USA	Nevada	genome	29900	Human	?	?	B.1.43	GH	Nevada State Public Health Laboratory	Nevada State Public Health Laboratory	Richard Tillett et al	https://www.gisaid.org	?	?	2020-08-19
USA/NV-NSPHL-A0176/2020	EPI_ISL_515434	2020-05-18	North America	USA	Nevada		North America	USA	Nevada	genome	29899	Human	?	?	B.1.43	GH	Nevada State Public Health Laboratory	Nevada State Public Health Laboratory	Richard Tillett et al	https://www.gisaid.org	?	?	2020-08-19
USA/NV-NSPHL-A0177/2020	EPI_ISL_515435	2020-05-18	North America	USA	Nevada		North America	USA	Nevada	genome	29771	Human	?	?	B.1.1	GH	Nevada State Public Health Laboratory	Nevada State Public Health Laboratory	Richard Tillett et al	https://www.gisaid.org	?	?	2020-08-19
USA/NV-NSPHL-A0178/2020	EPI_ISL_515436	2020-05-18	North America	USA	Nevada		North America	USA	Nevada	genome	29852	Human	?	?	B.1	GH	Nevada State Public Health Laboratory	Nevada State Public Health Laboratory	Richard Tillett et al	https://www.gisaid.org	?	?	2020-08-19
USA/NV-NSPHL-A0180/2020	EPI_ISL_515437	2020-05-19	North America	USA	Nevada		North America	USA	Nevada	genome	29897	Human	?	?	B.1	G	Nevada State Public Health Laboratory	Nevada State Public Health Laboratory	Richard Tillett et al	https://www.gisaid.org	?	?	2020-08-19
USA/NV-NSPHL-A0181/2020	EPI_ISL_515438	2020-05-19	North America	USA	Nevada		North America	USA	Nevada	genome	29900	Human	?	?	B.1.43	GH	Nevada State Public Health Laboratory	Nevada State Public Health Laboratory	Richard Tillett et al	https://www.gisaid.org	?	?	2020-08-19
USA/NV-NSPHL-A0182/2020	EPI_ISL_515439	2020-05-19	North America	USA	Nevada		North America	USA	Nevada	genome	29897	Human	?	?	B.1.43	GH	Nevada State Public Health Laboratory	Nevada State Public Health Laboratory	Richard Tillett et al	https://www.gisaid.org	?	?	2020-08-19
USA/NV-NSPHL-A0183/2020	EPI_ISL_515440	2020-05-19	North America	USA	Nevada		North America	USA	Nevada	genome	29897	Human	?	?	B.1	GH	Nevada State Public Health Laboratory	Nevada State Public Health Laboratory	Richard Tillett et al	https://www.gisaid.org	?	?	2020-08-19
USA/NV-NSPHL-A0185/2020	EPI_ISL_515441	2020-05-20	North America	USA	Nevada		North America	USA	Nevada	genome	29897	Human	?	?	B.1.43	GH	Nevada State Public Health Laboratory	Nevada State Public Health Laboratory	Richard Tillett et al	https://www.gisaid.org	?	?	2020-08-19
USA/NV-NSPHL-A0186/2020	EPI_ISL_515442	2020-05-20	North America	USA	Nevada		North America	USA	Nevada	genome	29891	Human	?	?	B.1.43	GH	Nevada State Public Health Laboratory	Nevada State Public Health Laboratory	Richard Tillett et al	https://www.gisaid.org	?	?	2020-08-19
USA/NV-NSPHL-A0187/2020	EPI_ISL_515443	2020-05-20	North America	USA	Nevada		North America	USA	Nevada	genome	29900	Human	?	?	B.1.43	GH	Nevada State Public Health Laboratory	Nevada State Public Health Laboratory	Richard Tillett et al	https://www.gisaid.org	?	?	2020-08-19
USA/NV-NSPHL-A0188/2020	EPI_ISL_515444	2020-05-20	North America	USA	Nevada		North America	USA	Nevada	genome	29903	Human	?	?	B.1.43	GH	Nevada State Public Health Laboratory	Nevada State Public Health Laboratory	Richard Tillett et al	https://www.gisaid.org	?	?	2020-08-19
USA/NV-NSPHL-A0189/2020	EPI_ISL_515445	2020-05-20	North America	USA	Nevada		North America	USA	Nevada	genome	29899	Human	?	?	B.1	GH	Nevada State Public Health Laboratory	Nevada State Public Health Laboratory	Richard Tillett et al	https://www.gisaid.org	?	?	2020-08-19
USA/NV-NSPHL-A0190/2020	EPI_ISL_515446	2020-05-20	North America	USA	Nevada		North America	USA	Nevada	genome	29903	Human	?	?	B.1	GH	Nevada State Public Health Laboratory	Nevada State Public Health Laboratory	Richard Tillett et al	https://www.gisaid.org	?	?	2020-08-19
USA/NV-NSPHL-A0193/2020	EPI_ISL_515447	2020-05-26	North America	USA	Nevada		North America	USA	Nevada	genome	29900	Human	?	?	B.1	GH	Nevada State Public Health Laboratory	Nevada State Public Health Laboratory	Richard Tillett et al	https://www.gisaid.org	?	?	2020-08-19
USA/NV-NSPHL-A0194/2020	EPI_ISL_515448	2020-05-26	North America	USA	Nevada		North America	USA	Nevada	genome	29901	Human	?	?	B.1	GH	Nevada State Public Health Laboratory	Nevada State Public Health Laboratory	Richard Tillett et al	https://www.gisaid.org	?	?	2020-08-19
USA/NV-NSPHL-A0195/2020	EPI_ISL_515449	2020-05-26	North America	USA	Nevada		North America	USA	Nevada	genome	29897	Human	?	?	B.1	GH	Nevada State Public Health Laboratory	Nevada State Public Health Laboratory	Richard Tillett et al	https://www.gisaid.org	?	?	2020-08-19
USA/NV-NSPHL-A0196/2020	EPI_ISL_515450	2020-05-26	North America	USA	Nevada		North America	USA	Nevada	genome	29897	Human	?	?	B.1	G	Nevada State Public Health Laboratory	Nevada State Public Health Laboratory	Richard Tillett et al	https://www.gisaid.org	?	?	2020-08-19
USA/NV-NSPHL-A0197/2020	EPI_ISL_515451	2020-05-27	North America	USA	Nevada		North America	USA	Nevada	genome	29897	Human	?	?	B.1	GH	Nevada State Public Health Laboratory	Nevada State Public Health Laboratory	Richard Tillett et al	https://www.gisaid.org	?	?	2020-08-19
USA/NV-NSPHL-A0198/2020	EPI_ISL_515452	2020-05-27	North America	USA	Nevada		North America	USA	Nevada	genome	29899	Human	?	?	B.1	GH	Nevada State Public Health Laboratory	Nevada State Public Health Laboratory	Richard Tillett et al	https://www.gisaid.org	?	?	2020-08-19
USA/NV-NSPHL-A0199/2020	EPI_ISL_515453	2020-05-27	North America	USA	Nevada		North America	USA	Nevada	genome	29900	Human	?	?	B.1	GH	Nevada State Public Health Laboratory	Nevada State Public Health Laboratory	Richard Tillett et al	https://www.gisaid.org	?	?	2020-08-19
USA/NV-NSPHL-A0200/2020	EPI_ISL_515454	2020-05-27	North America	USA	Nevada		North America	USA	Nevada	genome	29900	Human	?	?	B.1	G	Nevada State Public Health Laboratory	Nevada State Public Health Laboratory	Richard Tillett et al	https://www.gisaid.org	?	?	2020-08-19
USA/NV-NSPHL-A0201/2020	EPI_ISL_515455	2020-05-27	North America	USA	Nevada		North America	USA	Nevada	genome	29900	Human	?	?	B.1	G	Nevada State Public Health Laboratory	Nevada State Public Health Laboratory	Richard Tillett et al	https://www.gisaid.org	?	?	2020-08-19
USA/NV-NSPHL-A0202/2020	EPI_ISL_515456	2020-05-27	North America	USA	Nevada		North America	USA	Nevada	genome	29897	Human	?	?	B.1	GH	Nevada State Public Health Laboratory	Nevada State Public Health Laboratory	Richard Tillett et al	https://www.gisaid.org	?	?	2020-08-19
USA/NV-NSPHL-A0203/2020	EPI_ISL_515457	2020-05-27	North America	USA	Nevada		North America	USA	Nevada	genome	29897	Human	?	?	B.1	GH	Nevada State Public Health Laboratory	Nevada State Public Health Laboratory	Richard Tillett et al	https://www.gisaid.org	?	?	2020-08-19
USA/NV-NSPHL-A0204/2020	EPI_ISL_515458	2020-05-29	North America	USA	Nevada		North America	USA	Nevada	genome	29802	Human	?	?	B.1	G	Nevada State Public Health Laboratory	Nevada State Public Health Laboratory	Richard Tillett et al	https://www.gisaid.org	?	?	2020-08-19
USA/NV-NSPHL-A0205/2020	EPI_ISL_515459	2020-06-02	North America	USA	Nevada		North America	USA	Nevada	genome	29899	Human	?	?	B.1.1	GR	Nevada State Public Health Laboratory	Nevada State Public Health Laboratory	Richard Tillett et al	https://www.gisaid.org	?	?	2020-08-19
USA/NV-NSPHL-A0206/2020	EPI_ISL_515460	2020-06-02	North America	USA	Nevada		North America	USA	Nevada	genome	29899	Human	?	?	B.1	GH	Nevada State Public Health Laboratory	Nevada State Public Health Laboratory	Richard Tillett et al	https://www.gisaid.org	?	?	2020-08-19
USA/NV-NSPHL-A0207/2020	EPI_ISL_514674	2020-06-05	North America	USA	Nevada		North America	USA	Nevada	genome	29806	Human	?	?	B.1	GH	Nevada State Public Health Laboratory	Nevada State Public Health Laboratory	Richard Tillet et al	https://www.gisaid.org	?	?	2020-08-17
USA/NV-NSPHL-A0208/2020	EPI_ISL_515461	2020-05-07	North America	USA	Nevada		North America	USA	Nevada	genome	29872	Human	?	?	B.1.43	GH	Nevada State Public Health Laboratory	Nevada State Public Health Laboratory	Richard Tillett et al	https://www.gisaid.org	?	?	2020-08-19
USA/NV-NSPHL-A0210/2020	EPI_ISL_515462	2020-05-04	North America	USA	Nevada		North America	USA	Nevada	genome	29872	Human	?	?	B.1	GH	Nevada State Public Health Laboratory	Nevada State Public Health Laboratory	Richard Tillett et al	https://www.gisaid.org	?	?	2020-08-19
USA/NV-QDX-217/2020	EPI_ISL_498736	2020-04-09	North America	USA	Nevada		North America	USA	Nevada	genome	29782	Human	50	Male	B.1.5	G	Quest Diagnostics	Quest Diagnostics	Rosenthal et al	https://www.gisaid.org	?	?	2020-07-28
USA/NV_0016/2020	EPI_ISL_426429	2020-03-07	North America	USA	Nevada		North America	USA	Nevada	genome	29879	Human	71	Female	B	L	NV State Public Health Laboratory	Pathogen Discovery, Respiratory Viruses Branch, Division of Viral Diseases, Centers for Disease Control and Prevention	Krista Queen et al	https://www.gisaid.org	?	?	2020-04-16
USA/NV_0052/2020	EPI_ISL_424879	2020-03-09	North America	USA	Nevada		North America	USA	Nevada	genome	29882	Human	49	Female	B.2.1	V	NV-Southern Nevada Public Health Laboratory	Pathogen Discovery, Respiratory Viruses Branch, Division of Viral Diseases, Centers for Disease Control and Prevention	Yan Li et al	https://www.gisaid.org	?	?	2020-04-13
USA/NY-AECOM-036/2020	EPI_ISL_467945	2020-04-21	North America	USA	New York	New York City	North America	USA	New York	genome	29782	Human	50	Female	B.1	GH	Montefiore Medical Center, Dept. of Pathology, Clinical Virology	Albert Einstein College of Medicine, Dept. of Microbiology & Immunology, Chandran lab	J. Maximilian Fels et al	https://www.gisaid.org	?	?	2020-06-15
USA/NY-MH001827/2020	EPI_ISL_526687	2020-04-16	North America	USA	New York		North America	USA	New York	genome	29716	Human	36	Male	B.1	GH	Faith Laboratory, Immunology Institute, Icahn School of Medicine at Mount Sinai	van Bakel Laboratory, Genetics and Genomics Sciences, Icahn School of Medicine at Mount Sinai	Graham J. Britton et al	https://www.gisaid.org	?	?	2020-09-01
USA/NY-MH001832/2020	EPI_ISL_526688	2020-05-06	North America	USA	New York		North America	USA	New York	genome	29715	Human	51	Male	B.1	GH	Faith Laboratory, Immunology Institute, Icahn School of Medicine at Mount Sinai	van Bakel Laboratory, Genetics and Genomics Sciences, Icahn School of Medicine at Mount Sinai	Graham J. Britton et al	https://www.gisaid.org	?	?	2020-09-01
USA/NY-MH001867/2020	EPI_ISL_526686	2020-05-10	North America	USA	New York		North America	USA	New York	genome	29717	Human	66	Female	B.1	GH	Faith Laboratory, Immunology Institute, Icahn School of Medicine at Mount Sinai	van Bakel Laboratory, Genetics and Genomics Sciences, Icahn School of Medicine at Mount Sinai	Graham J. Britton et al	https://www.gisaid.org	?	?	2020-09-01
USA/NY-NYU-VC-002/2020	EPI_ISL_479663	2020-03-06	North America	USA	New York		North America	USA	New York	genome	29901	Human	?	?	B.2.1	V	Center for Genomics and System Biology, New York University	Center for Genomics and System Biology, New York University	Roder et al	https://www.gisaid.org	?	?	2020-06-29
USA/NY-NYU-VC-003/2020	EPI_ISL_481283	2020-03-11	North America	USA	New York		North America	USA	New York	genome	29779	Human	?	?	B.1	GH	Center for Genomics and System Biology, New York University	Center for Genomics and System Biology, New York University	Roder et al	https://www.gisaid.org	?	?	2020-07-02
USA/NY-NYU-VC-008/2020	EPI_ISL_479664	2020-03-17	North America	USA	New York		North America	USA	New York	genome	29878	Human	?	?	B.1	GH	Center for Genomics and System Biology, New York University	Center for Genomics and System Biology, New York University	Roder et al	https://www.gisaid.org	?	?	2020-06-29
USA/NY-NYU-VC-009a/2020	EPI_ISL_479665	2020-03-18	North America	USA	New York		North America	USA	New York	genome	29873	Human	?	?	B.1.1	GR	Center for Genomics and System Biology, New York University	Center for Genomics and System Biology, New York University	Roder et al	https://www.gisaid.org	?	?	2020-06-29
USA/NY-NYU-VC-009b/2020	EPI_ISL_479666	2020-03-16	North America	USA	New York		North America	USA	New York	genome	29853	Human	?	?	B.1.1	GR	Center for Genomics and System Biology, New York University	Center for Genomics and System Biology, New York University	Roder et al	https://www.gisaid.org	?	?	2020-06-29
USA/NY-NYU-VC-010/2020	EPI_ISL_479667	2020-03-23	North America	USA	New York		North America	USA	New York	genome	29874	Human	?	?	B.1.3	GH	Center for Genomics and System Biology, New York University	Center for Genomics and System Biology, New York University	Roder et al	https://www.gisaid.org	?	?	2020-06-29
USA/NY-NYU-VC-014/2020	EPI_ISL_479668	2020-03-24	North America	USA	New York		North America	USA	New York	genome	29776	Human	?	?	B.1	GH	Center for Genomics and System Biology, New York University	Center for Genomics and System Biology, New York University	Roder et al	https://www.gisaid.org	?	?	2020-06-29
USA/NY-NYU-VC-015/2020	EPI_ISL_479669	2020-03-26	North America	USA	New York		North America	USA	New York	genome	29880	Human	?	?	B.1.3	GH	Center for Genomics and System Biology, New York University	Center for Genomics and System Biology, New York University	Roder et al	https://www.gisaid.org	?	?	2020-06-29
USA/NY-NYU-VC-016/2020	EPI_ISL_479670	2020-03-26	North America	USA	New York		North America	USA	New York	genome	29771	Human	?	?	B.1	G	Center for Genomics and System Biology, New York University	Center for Genomics and System Biology, New York University	Roder et al	https://www.gisaid.org	?	?	2020-06-29
USA/NY-NYU-VC-017/2020	EPI_ISL_479671	2020-03-25	North America	USA	New York		North America	USA	New York	genome	29903	Human	?	?	B.1	GH	Center for Genomics and System Biology, New York University	Center for Genomics and System Biology, New York University	Roder et al	https://www.gisaid.org	?	?	2020-06-29
USA/NY-NYU-VC-018/2020	EPI_ISL_479672	2020-03-24	North America	USA	New York		North America	USA	New York	genome	29901	Human	?	?	B.1	GH	Center for Genomics and System Biology, New York University	Center for Genomics and System Biology, New York University	Roder et al	https://www.gisaid.org	?	?	2020-06-29
USA/NY-NYU-VC-020/2020	EPI_ISL_479673	2020-03-31	North America	USA	New York		North America	USA	New York	genome	29880	Human	?	?	B.1	GH	Center for Genomics and System Biology, New York University	Center for Genomics and System Biology, New York University	Roder et al	https://www.gisaid.org	?	?	2020-06-29
USA/NY-NYU-VC-022/2020	EPI_ISL_479674	2020-04-08	North America	USA	New York		North America	USA	New York	genome	29884	Human	?	?	B.1.3	GH	Center for Genomics and System Biology, New York University	Center for Genomics and System Biology, New York University	Roder et al	https://www.gisaid.org	?	?	2020-06-29
USA/NY-NYU-VC-023/2020	EPI_ISL_479675	2020-04-09	North America	USA	New York		North America	USA	New York	genome	29903	Human	?	?	B.1.3	GH	Center for Genomics and System Biology, New York University	Center for Genomics and System Biology, New York University	Roder et al	https://www.gisaid.org	?	?	2020-06-29
USA/NY-NYUMC1/2020	EPI_ISL_414639	2020-03-04	North America	USA	New York	Nassau County	North America	USA	New York	genome	29820	Human	43	Male	B.1	V	NYU Langone Health	Departments of Pathology and Medicine, New York University School of Medicine	John Chen et al	https://www.gisaid.org	Sequencing identifies multiple, early introductions of SARS-CoV2 to New York City Region	https://dx.doi.org/10.1101/2020.04.15.20064931	2020-03-15
USA/NY-NYUMC10/2020	EPI_ISL_418195	2020-03-17	North America	USA	New York	Manhattan	North America	USA	New York	genome	29829	Human	77	Male	B.1	GH	NYU Langone Health	Department of Pathology and Medicine, New York University School of Medicine	Margaret Black et al	https://www.gisaid.org	Sequencing identifies multiple, early introductions of SARS-CoV2 to New York City Region	https://dx.doi.org/10.1101/2020.04.15.20064931	2020-03-28
USA/NY-NYUMC100/2020	EPI_ISL_421712	2020-03-18	North America	USA	New York	Brooklyn	North America	USA	New York	genome	29747	Human	34	Male	B.1.1	GR	NYU Langone Health	Departments of Pathology and Medicine, New York University School of Medicine	Maria Aguero-Rosenfeld et al	https://www.gisaid.org	Sequencing identifies multiple, early introductions of SARS-CoV2 to New York City Region	https://dx.doi.org/10.1101/2020.04.15.20064931	2020-04-09
USA/NY-NYUMC101/2020	EPI_ISL_421713	2020-03-18	North America	USA	New York	Brooklyn	North America	USA	New York	genome	29769	Human	32	Female	B.2.1	V	NYU Langone Health	Departments of Pathology and Medicine, New York University School of Medicine	Maria Aguero-Rosenfeld et al	https://www.gisaid.org	Sequencing identifies multiple, early introductions of SARS-CoV2 to New York City Region	https://dx.doi.org/10.1101/2020.04.15.20064931	2020-04-09
USA/NY-NYUMC102/2020	EPI_ISL_421714	2020-03-18	North America	USA	New York	Brooklyn	North America	USA	New York	genome	29883	Human	48	Male	A	S	NYU Langone Health	Departments of Pathology and Medicine, New York University School of Medicine	Maria Aguero-Rosenfeld et al	https://www.gisaid.org	Sequencing identifies multiple, early introductions of SARS-CoV2 to New York City Region	https://dx.doi.org/10.1101/2020.04.15.20064931	2020-04-09
USA/NY-NYUMC103/2020	EPI_ISL_421715	2020-03-18	North America	USA	New York	Brooklyn	North America	USA	New York	genome	29860	Human	61	Male	B.1	GH	NYU Langone Health	Departments of Pathology and Medicine, New York University School of Medicine	Maria Aguero-Rosenfeld et al	https://www.gisaid.org	Sequencing identifies multiple, early introductions of SARS-CoV2 to New York City Region	https://dx.doi.org/10.1101/2020.04.15.20064931	2020-04-09
USA/NY-NYUMC104/2020	EPI_ISL_421716	2020-03-18	North America	USA	New York	Brooklyn	North America	USA	New York	genome	29768	Human	41	Female	B.1.3	GH	NYU Langone Health	Departments of Pathology and Medicine, New York University School of Medicine	Maria Aguero-Rosenfeld et al	https://www.gisaid.org	Sequencing identifies multiple, early introductions of SARS-CoV2 to New York City Region	https://dx.doi.org/10.1101/2020.04.15.20064931	2020-04-09
USA/NY-NYUMC105/2020	EPI_ISL_421717	2020-03-18	North America	USA	New York	Nassau County	North America	USA	New York	genome	29877	Human	74	Female	B.1.3	GH	NYU Langone Health	Departments of Pathology and Medicine, New York University School of Medicine	Maria Aguero-Rosenfeld et al	https://www.gisaid.org	Sequencing identifies multiple, early introductions of SARS-CoV2 to New York City Region	https://dx.doi.org/10.1101/2020.04.15.20064931	2020-04-09
USA/NY-NYUMC107/2020	EPI_ISL_421719	2020-03-17	North America	USA	New York	Nassau County	North America	USA	New York	genome	29902	Human	56	Female	B.1	GH	NYU Langone Health	Departments of Pathology and Medicine, New York University School of Medicine	Maria Aguero-Rosenfeld et al	https://www.gisaid.org	Sequencing identifies multiple, early introductions of SARS-CoV2 to New York City Region	https://dx.doi.org/10.1101/2020.04.15.20064931	2020-04-09
USA/NY-NYUMC108/2020	EPI_ISL_421720	2020-03-18	North America	USA	New York	Queens	North America	USA	New York	genome	29902	Human	43	Female	B.1.26	GH	NYU Langone Health	Departments of Pathology and Medicine, New York University School of Medicine	Maria Aguero-Rosenfeld et al	https://www.gisaid.org	Sequencing identifies multiple, early introductions of SARS-CoV2 to New York City Region	https://dx.doi.org/10.1101/2020.04.15.20064931	2020-04-09
USA/NY-NYUMC109/2020	EPI_ISL_421721	2020-03-17	North America	USA	New York	Nassau County	North America	USA	New York	genome	29878	Human	38	Female	B.1	GH	NYU Langone Health	Departments of Pathology and Medicine, New York University School of Medicine	Maria Aguero-Rosenfeld et al	https://www.gisaid.org	Sequencing identifies multiple, early introductions of SARS-CoV2 to New York City Region	https://dx.doi.org/10.1101/2020.04.15.20064931	2020-04-09
USA/NY-NYUMC11/2020	EPI_ISL_418196	2020-03-14	North America	USA	New York	Manhattan	North America	USA	New York	genome	29851	Human	71	Male	B.1	GH	NYU Langone Health	Department of Pathology and Medicine, New York University School of Medicine	Margaret Black et al	https://www.gisaid.org	Sequencing identifies multiple, early introductions of SARS-CoV2 to New York City Region	https://dx.doi.org/10.1101/2020.04.15.20064931	2020-03-28
USA/NY-NYUMC110/2020	EPI_ISL_421722	2020-03-18	North America	USA	New York	Brooklyn	North America	USA	New York	genome	29902	Human	76	Male	B.1	GH	NYU Langone Health	Departments of Pathology and Medicine, New York University School of Medicine	Maria Aguero-Rosenfeld et al	https://www.gisaid.org	Sequencing identifies multiple, early introductions of SARS-CoV2 to New York City Region	https://dx.doi.org/10.1101/2020.04.15.20064931	2020-04-09
USA/NY-NYUMC112/2020	EPI_ISL_421724	2020-03-18	North America	USA	New York	Manhattan	North America	USA	New York	genome	29903	Human	37	Male	B.1.1	GR	NYU Langone Health	Departments of Pathology and Medicine, New York University School of Medicine	Maria Aguero-Rosenfeld et al	https://www.gisaid.org	Sequencing identifies multiple, early introductions of SARS-CoV2 to New York City Region	https://dx.doi.org/10.1101/2020.04.15.20064931	2020-04-09
USA/NY-NYUMC113/2020	EPI_ISL_421725	2020-03-18	North America	USA	New York	Brooklyn	North America	USA	New York	genome	29902	Human	44	Male	B.1.3	GH	NYU Langone Health	Departments of Pathology and Medicine, New York University School of Medicine	Maria Aguero-Rosenfeld et al	https://www.gisaid.org	Sequencing identifies multiple, early introductions of SARS-CoV2 to New York City Region	https://dx.doi.org/10.1101/2020.04.15.20064931	2020-04-09
USA/NY-NYUMC114/2020	EPI_ISL_421726	2020-03-18	North America	USA	New York	Manhattan	North America	USA	New York	genome	29902	Human	64	Female	B.1	GH	NYU Langone Health	Departments of Pathology and Medicine, New York University School of Medicine	Maria Aguero-Rosenfeld et al	https://www.gisaid.org	Sequencing identifies multiple, early introductions of SARS-CoV2 to New York City Region	https://dx.doi.org/10.1101/2020.04.15.20064931	2020-04-09
USA/NY-NYUMC115/2020	EPI_ISL_421727	2020-03-18	North America	USA	New York	Brooklyn	North America	USA	New York	genome	29902	Human	45	Male	B.1.3	GH	NYU Langone Health	Departments of Pathology and Medicine, New York University School of Medicine	Maria Aguero-Rosenfeld et al	https://www.gisaid.org	Sequencing identifies multiple, early introductions of SARS-CoV2 to New York City Region	https://dx.doi.org/10.1101/2020.04.15.20064931	2020-04-09
USA/NY-NYUMC116/2020	EPI_ISL_421728	2020-03-18	North America	USA	New York	Brooklyn	North America	USA	New York	genome	29894	Human	63	Male	B.1	GH	NYU Langone Health	Departments of Pathology and Medicine, New York University School of Medicine	Maria Aguero-Rosenfeld et al	https://www.gisaid.org	Sequencing identifies multiple, early introductions of SARS-CoV2 to New York City Region	https://dx.doi.org/10.1101/2020.04.15.20064931	2020-04-09
USA/NY-NYUMC117/2020	EPI_ISL_421729	2020-03-18	North America	USA	New York	Brooklyn	North America	USA	New York	genome	29902	Human	31	Male	B.1.3	GH	NYU Langone Health	Departments of Pathology and Medicine, New York University School of Medicine	Maria Aguero-Rosenfeld et al	https://www.gisaid.org	Sequencing identifies multiple, early introductions of SARS-CoV2 to New York City Region	https://dx.doi.org/10.1101/2020.04.15.20064931	2020-04-09
USA/NY-NYUMC118/2020	EPI_ISL_421730	2020-03-18	North America	USA	New York	Staten Island	North America	USA	New York	genome	29902	Human	53	Male	B.1	GH	NYU Langone Health	Departments of Pathology and Medicine, New York University School of Medicine	Maria Aguero-Rosenfeld et al	https://www.gisaid.org	Sequencing identifies multiple, early introductions of SARS-CoV2 to New York City Region	https://dx.doi.org/10.1101/2020.04.15.20064931	2020-04-09
USA/NY-NYUMC119/2020	EPI_ISL_421731	2020-03-18	North America	USA	New York	Brooklyn	North America	USA	New York	genome	29903	Human	67	Female	B.1	GH	NYU Langone Health	Departments of Pathology and Medicine, New York University School of Medicine	Maria Aguero-Rosenfeld et al	https://www.gisaid.org	Sequencing identifies multiple, early introductions of SARS-CoV2 to New York City Region	https://dx.doi.org/10.1101/2020.04.15.20064931	2020-04-09
USA/NY-NYUMC12/2020	EPI_ISL_418197	2020-03-15	North America	USA	New York	Manhattan	North America	USA	New York	genome	29859	Human	99	Female	B.1	GH	NYU Langone Health	Department of Pathology and Medicine, New York University School of Medicine	Margaret Black et al	https://www.gisaid.org	Sequencing identifies multiple, early introductions of SARS-CoV2 to New York City Region	https://dx.doi.org/10.1101/2020.04.15.20064931	2020-03-28
USA/NY-NYUMC120/2020	EPI_ISL_421732	2020-03-18	North America	USA	New York	Manhattan	North America	USA	New York	genome	29902	Human	28	Female	B.1	GH	NYU Langone Health	Departments of Pathology and Medicine, New York University School of Medicine	Maria Aguero-Rosenfeld et al	https://www.gisaid.org	Sequencing identifies multiple, early introductions of SARS-CoV2 to New York City Region	https://dx.doi.org/10.1101/2020.04.15.20064931	2020-04-09
USA/NY-NYUMC121/2020	EPI_ISL_421733	2020-03-18	North America	USA	New York	Bronx	North America	USA	New York	genome	29903	Human	60	Female	B.1	GH	NYU Langone Health	Departments of Pathology and Medicine, New York University School of Medicine	Maria Aguero-Rosenfeld et al	https://www.gisaid.org	Sequencing identifies multiple, early introductions of SARS-CoV2 to New York City Region	https://dx.doi.org/10.1101/2020.04.15.20064931	2020-04-09
USA/NY-NYUMC122/2020	EPI_ISL_424929	2020-03-31	North America	USA	New York	Manhattan	North America	USA	New York	genome	29717	Human	58	Male	B.1	O	NYU Langone Health	Departments of Pathology and Medicine, New York University School of Medicine	Maria Aguero-Rosenfeld et al	https://www.gisaid.org	Sequencing identifies multiple, early introductions of SARS-CoV2 to New York City Region	https://dx.doi.org/10.1101/2020.04.15.20064931	2020-04-14
USA/NY-NYUMC123/2020	EPI_ISL_424930	2020-04-01	North America	USA	New York	Nassau County	North America	USA	New York	genome	29900	Human	33	Female	B.1	GH	NYU Langone Health	Departments of Pathology and Medicine, New York University School of Medicine	Maria Aguero-Rosenfeld et al	https://www.gisaid.org	Sequencing identifies multiple, early introductions of SARS-CoV2 to New York City Region	https://dx.doi.org/10.1101/2020.04.15.20064931	2020-04-14
USA/NY-NYUMC124/2020	EPI_ISL_424931	2020-04-01	North America	USA	New York	Suffolk County	North America	USA	New York	genome	29903	Human	54	Female	B.1	GH	NYU Langone Health	Departments of Pathology and Medicine, New York University School of Medicine	Maria Aguero-Rosenfeld et al	https://www.gisaid.org	Sequencing identifies multiple, early introductions of SARS-CoV2 to New York City Region	https://dx.doi.org/10.1101/2020.04.15.20064931	2020-04-14
USA/NY-NYUMC125/2020	EPI_ISL_424932	2020-04-01	North America	USA	New York	Nassau County	North America	USA	New York	genome	29902	Human	24	Female	B.1	GH	NYU Langone Health	Departments of Pathology and Medicine, New York University School of Medicine	Maria Aguero-Rosenfeld et al	https://www.gisaid.org	Sequencing identifies multiple, early introductions of SARS-CoV2 to New York City Region	https://dx.doi.org/10.1101/2020.04.15.20064931	2020-04-14
USA/NY-NYUMC126/2020	EPI_ISL_424933	2020-04-01	North America	USA	New York	Brooklyn	North America	USA	New York	genome	29903	Human	53	Female	B.1.1	GR	NYU Langone Health	Departments of Pathology and Medicine, New York University School of Medicine	Maria Aguero-Rosenfeld et al	https://www.gisaid.org	Sequencing identifies multiple, early introductions of SARS-CoV2 to New York City Region	https://dx.doi.org/10.1101/2020.04.15.20064931	2020-04-14
USA/NY-NYUMC127/2020	EPI_ISL_424934	2020-04-01	North America	USA	New York	Nassau County	North America	USA	New York	genome	29902	Human	56	Male	B.1.3	GH	NYU Langone Health	Departments of Pathology and Medicine, New York University School of Medicine	Maria Aguero-Rosenfeld et al	https://www.gisaid.org	Sequencing identifies multiple, early introductions of SARS-CoV2 to New York City Region	https://dx.doi.org/10.1101/2020.04.15.20064931	2020-04-14
USA/NY-NYUMC128/2020	EPI_ISL_424935	2020-04-01	North America	USA	New York	Nassau County	North America	USA	New York	genome	29902	Human	30	Male	B.1.3	GH	NYU Langone Health	Departments of Pathology and Medicine, New York University School of Medicine	Maria Aguero-Rosenfeld et al	https://www.gisaid.org	Sequencing identifies multiple, early introductions of SARS-CoV2 to New York City Region	https://dx.doi.org/10.1101/2020.04.15.20064931	2020-04-14
USA/NY-NYUMC129/2020	EPI_ISL_424936	2020-04-01	North America	USA	New York	Suffolk County	North America	USA	New York	genome	29902	Human	26	Female	B.1.3	GH	NYU Langone Health	Departments of Pathology and Medicine, New York University School of Medicine	Maria Aguero-Rosenfeld et al	https://www.gisaid.org	Sequencing identifies multiple, early introductions of SARS-CoV2 to New York City Region	https://dx.doi.org/10.1101/2020.04.15.20064931	2020-04-14
USA/NY-NYUMC13/2020	EPI_ISL_418198	2020-03-17	North America	USA	New York	Manhattan	North America	USA	New York	genome	29862	Human	53	Female	B.1	GH	NYU Langone Health	Department of Pathology and Medicine, New York University School of Medicine	Margaret Black et al	https://www.gisaid.org	Sequencing identifies multiple, early introductions of SARS-CoV2 to New York City Region	https://dx.doi.org/10.1101/2020.04.15.20064931	2020-03-28
USA/NY-NYUMC130/2020	EPI_ISL_424937	2020-04-01	North America	USA	New York	Nassau County	North America	USA	New York	genome	29902	Human	57	Female	B.1	GH	NYU Langone Health	Departments of Pathology and Medicine, New York University School of Medicine	Maria Aguero-Rosenfeld et al	https://www.gisaid.org	Sequencing identifies multiple, early introductions of SARS-CoV2 to New York City Region	https://dx.doi.org/10.1101/2020.04.15.20064931	2020-04-14
USA/NY-NYUMC131/2020	EPI_ISL_424938	2020-04-01	North America	USA	New York	Nassau County	North America	USA	New York	genome	29902	Human	54	Female	B.1	GH	NYU Langone Health	Departments of Pathology and Medicine, New York University School of Medicine	Maria Aguero-Rosenfeld et al	https://www.gisaid.org	Sequencing identifies multiple, early introductions of SARS-CoV2 to New York City Region	https://dx.doi.org/10.1101/2020.04.15.20064931	2020-04-14
USA/NY-NYUMC132/2020	EPI_ISL_424939	2020-04-01	North America	USA	New York	Nassau County	North America	USA	New York	genome	29902	Human	24	Female	B.1	GH	NYU Langone Health	Departments of Pathology and Medicine, New York University School of Medicine	Maria Aguero-Rosenfeld et al	https://www.gisaid.org	Sequencing identifies multiple, early introductions of SARS-CoV2 to New York City Region	https://dx.doi.org/10.1101/2020.04.15.20064931	2020-04-14
USA/NY-NYUMC133/2020	EPI_ISL_424940	2020-04-01	North America	USA	New York	Queens	North America	USA	New York	genome	29902	Human	33	Female	B.1.2	GH	NYU Langone Health	Departments of Pathology and Medicine, New York University School of Medicine	Maria Aguero-Rosenfeld et al	https://www.gisaid.org	Sequencing identifies multiple, early introductions of SARS-CoV2 to New York City Region	https://dx.doi.org/10.1101/2020.04.15.20064931	2020-04-14
USA/NY-NYUMC134/2020	EPI_ISL_424941	2020-04-01	North America	USA	New York	Rockland County	North America	USA	New York	genome	29903	Human	33	Male	B.1	GH	NYU Langone Health	Departments of Pathology and Medicine, New York University School of Medicine	Maria Aguero-Rosenfeld et al	https://www.gisaid.org	Sequencing identifies multiple, early introductions of SARS-CoV2 to New York City Region	https://dx.doi.org/10.1101/2020.04.15.20064931	2020-04-14
USA/NY-NYUMC135/2020	EPI_ISL_424942	2020-04-01	North America	USA	New York	Brooklyn	North America	USA	New York	genome	29902	Human	50	Female	B.1	GH	NYU Langone Health	Departments of Pathology and Medicine, New York University School of Medicine	Maria Aguero-Rosenfeld et al	https://www.gisaid.org	Sequencing identifies multiple, early introductions of SARS-CoV2 to New York City Region	https://dx.doi.org/10.1101/2020.04.15.20064931	2020-04-14
USA/NY-NYUMC136/2020	EPI_ISL_424943	2020-04-01	North America	USA	New York	Queens	North America	USA	New York	genome	29903	Human	43	Female	B.1.3	GH	NYU Langone Health	Departments of Pathology and Medicine, New York University School of Medicine	Maria Aguero-Rosenfeld et al	https://www.gisaid.org	Sequencing identifies multiple, early introductions of SARS-CoV2 to New York City Region	https://dx.doi.org/10.1101/2020.04.15.20064931	2020-04-14
USA/NY-NYUMC137/2020	EPI_ISL_424944	2020-04-01	North America	USA	New York	Brooklyn	North America	USA	New York	genome	29900	Human	43	Female	B.1	GH	NYU Langone Health	Departments of Pathology and Medicine, New York University School of Medicine	Maria Aguero-Rosenfeld et al	https://www.gisaid.org	Sequencing identifies multiple, early introductions of SARS-CoV2 to New York City Region	https://dx.doi.org/10.1101/2020.04.15.20064931	2020-04-14
USA/NY-NYUMC138/2020	EPI_ISL_424945	2020-04-01	North America	USA	New York	Manhattan	North America	USA	New York	genome	29800	Human	50	Female	B.1	GH	NYU Langone Health	Departments of Pathology and Medicine, New York University School of Medicine	Maria Aguero-Rosenfeld et al	https://www.gisaid.org	Sequencing identifies multiple, early introductions of SARS-CoV2 to New York City Region	https://dx.doi.org/10.1101/2020.04.15.20064931	2020-04-14
USA/NY-NYUMC139/2020	EPI_ISL_424946	2020-04-01	North America	USA	New York	Brooklyn	North America	USA	New York	genome	29902	Human	45	Female	B.1.3	GH	NYU Langone Health	Departments of Pathology and Medicine, New York University School of Medicine	Maria Aguero-Rosenfeld et al	https://www.gisaid.org	Sequencing identifies multiple, early introductions of SARS-CoV2 to New York City Region	https://dx.doi.org/10.1101/2020.04.15.20064931	2020-04-14
USA/NY-NYUMC14/2020	EPI_ISL_418199	2020-03-17	North America	USA	New York	Manhattan	North America	USA	New York	genome	29880	Human	45	Male	B.1.3	GH	NYU Langone Health	Department of Pathology and Medicine, New York University School of Medicine	Margaret Black et al	https://www.gisaid.org	Sequencing identifies multiple, early introductions of SARS-CoV2 to New York City Region	https://dx.doi.org/10.1101/2020.04.15.20064931	2020-03-28
USA/NY-NYUMC140/2020	EPI_ISL_424947	2020-04-01	North America	USA	New York	Brooklyn	North America	USA	New York	genome	29902	Human	36	Female	B.1	GH	NYU Langone Health	Departments of Pathology and Medicine, New York University School of Medicine	Maria Aguero-Rosenfeld et al	https://www.gisaid.org	Sequencing identifies multiple, early introductions of SARS-CoV2 to New York City Region	https://dx.doi.org/10.1101/2020.04.15.20064931	2020-04-14
USA/NY-NYUMC141/2020	EPI_ISL_424948	2020-04-01	North America	USA	New York	Brooklyn	North America	USA	New York	genome	29902	Human	46	Female	B.1	GH	NYU Langone Health	Departments of Pathology and Medicine, New York University School of Medicine	Maria Aguero-Rosenfeld et al	https://www.gisaid.org	Sequencing identifies multiple, early introductions of SARS-CoV2 to New York City Region	https://dx.doi.org/10.1101/2020.04.15.20064931	2020-04-14
USA/NY-NYUMC142/2020	EPI_ISL_424949	2020-04-01	North America	USA	New York	Manhattan	North America	USA	New York	genome	29903	Human	64	Female	B.1.3	GH	NYU Langone Health	Departments of Pathology and Medicine, New York University School of Medicine	Maria Aguero-Rosenfeld et al	https://www.gisaid.org	Sequencing identifies multiple, early introductions of SARS-CoV2 to New York City Region	https://dx.doi.org/10.1101/2020.04.15.20064931	2020-04-14
USA/NY-NYUMC143/2020	EPI_ISL_424950	2020-04-01	North America	USA	New York	Brooklyn	North America	USA	New York	genome	29903	Human	28	Female	B.1	GH	NYU Langone Health	Departments of Pathology and Medicine, New York University School of Medicine	Maria Aguero-Rosenfeld et al	https://www.gisaid.org	Sequencing identifies multiple, early introductions of SARS-CoV2 to New York City Region	https://dx.doi.org/10.1101/2020.04.15.20064931	2020-04-14
USA/NY-NYUMC144/2020	EPI_ISL_424951	2020-04-01	North America	USA	New York	Brooklyn	North America	USA	New York	genome	29903	Human	36	Female	B.1.3	GH	NYU Langone Health	Departments of Pathology and Medicine, New York University School of Medicine	Maria Aguero-Rosenfeld et al	https://www.gisaid.org	Sequencing identifies multiple, early introductions of SARS-CoV2 to New York City Region	https://dx.doi.org/10.1101/2020.04.15.20064931	2020-04-14
USA/NY-NYUMC145/2020	EPI_ISL_424952	2020-04-01	North America	USA	New York	Brooklyn	North America	USA	New York	genome	29900	Human	28	Male	B.1	GH	NYU Langone Health	Departments of Pathology and Medicine, New York University School of Medicine	Maria Aguero-Rosenfeld et al	https://www.gisaid.org	Sequencing identifies multiple, early introductions of SARS-CoV2 to New York City Region	https://dx.doi.org/10.1101/2020.04.15.20064931	2020-04-14
USA/NY-NYUMC146/2020	EPI_ISL_424953	2020-04-01	North America	USA	New York	Brooklyn	North America	USA	New York	genome	29903	Human	59	Male	B.1.3	GH	NYU Langone Health	Departments of Pathology and Medicine, New York University School of Medicine	Maria Aguero-Rosenfeld et al	https://www.gisaid.org	Sequencing identifies multiple, early introductions of SARS-CoV2 to New York City Region	https://dx.doi.org/10.1101/2020.04.15.20064931	2020-04-14
USA/NY-NYUMC147/2020	EPI_ISL_424954	2020-04-01	North America	USA	New York	Brooklyn	North America	USA	New York	genome	29903	Human	60	Female	B.1	GH	NYU Langone Health	Departments of Pathology and Medicine, New York University School of Medicine	Maria Aguero-Rosenfeld et al	https://www.gisaid.org	Sequencing identifies multiple, early introductions of SARS-CoV2 to New York City Region	https://dx.doi.org/10.1101/2020.04.15.20064931	2020-04-14
USA/NY-NYUMC148/2020	EPI_ISL_424955	2020-04-01	North America	USA	New York	Suffolk County	North America	USA	New York	genome	29902	Human	39	Male	B.1	GH	NYU Langone Health	Departments of Pathology and Medicine, New York University School of Medicine	Maria Aguero-Rosenfeld et al	https://www.gisaid.org	Sequencing identifies multiple, early introductions of SARS-CoV2 to New York City Region	https://dx.doi.org/10.1101/2020.04.15.20064931	2020-04-14
USA/NY-NYUMC149/2020	EPI_ISL_424956	2020-04-01	North America	USA	New York	Brooklyn	North America	USA	New York	genome	29876	Human	85	Female	B.1.3	GH	NYU Langone Health	Departments of Pathology and Medicine, New York University School of Medicine	Maria Aguero-Rosenfeld et al	https://www.gisaid.org	Sequencing identifies multiple, early introductions of SARS-CoV2 to New York City Region	https://dx.doi.org/10.1101/2020.04.15.20064931	2020-04-14
USA/NY-NYUMC15/2020	EPI_ISL_418200	2020-03-17	North America	USA	New York	Manhattan	North America	USA	New York	genome	29843	Human	57	Male	B.1	GH	NYU Langone Health	Department of Pathology and Medicine, New York University School of Medicine	Margaret Black et al	https://www.gisaid.org	Sequencing identifies multiple, early introductions of SARS-CoV2 to New York City Region	https://dx.doi.org/10.1101/2020.04.15.20064931	2020-03-28
USA/NY-NYUMC150/2020	EPI_ISL_424957	2020-04-01	North America	USA	New York	Bronx	North America	USA	New York	genome	29903	Human	73	Female	B.1.1	GR	NYU Langone Health	Departments of Pathology and Medicine, New York University School of Medicine	Maria Aguero-Rosenfeld et al	https://www.gisaid.org	Sequencing identifies multiple, early introductions of SARS-CoV2 to New York City Region	https://dx.doi.org/10.1101/2020.04.15.20064931	2020-04-14
USA/NY-NYUMC151/2020	EPI_ISL_424958	2020-04-01	North America	USA	New York	Manhattan	North America	USA	New York	genome	29866	Human	82	Female	B.1.3	GH	NYU Langone Health	Departments of Pathology and Medicine, New York University School of Medicine	Maria Aguero-Rosenfeld et al	https://www.gisaid.org	Sequencing identifies multiple, early introductions of SARS-CoV2 to New York City Region	https://dx.doi.org/10.1101/2020.04.15.20064931	2020-04-14
USA/NY-NYUMC152/2020	EPI_ISL_424959	2020-04-01	North America	USA	New York	Brooklyn	North America	USA	New York	genome	29902	Human	65	Male	B.1	GH	NYU Langone Health	Departments of Pathology and Medicine, New York University School of Medicine	Maria Aguero-Rosenfeld et al	https://www.gisaid.org	Sequencing identifies multiple, early introductions of SARS-CoV2 to New York City Region	https://dx.doi.org/10.1101/2020.04.15.20064931	2020-04-14
USA/NY-NYUMC153/2020	EPI_ISL_424960	2020-04-01	North America	USA	New York	Manhattan	North America	USA	New York	genome	29897	Human	75	Female	B.1	GH	NYU Langone Health	Departments of Pathology and Medicine, New York University School of Medicine	Maria Aguero-Rosenfeld et al	https://www.gisaid.org	Sequencing identifies multiple, early introductions of SARS-CoV2 to New York City Region	https://dx.doi.org/10.1101/2020.04.15.20064931	2020-04-14
USA/NY-NYUMC154/2020	EPI_ISL_424961	2020-04-01	North America	USA	New York	Queens	North America	USA	New York	genome	29835	Human	24	Female	B.1	GH	NYU Langone Health	Departments of Pathology and Medicine, New York University School of Medicine	Maria Aguero-Rosenfeld et al	https://www.gisaid.org	Sequencing identifies multiple, early introductions of SARS-CoV2 to New York City Region	https://dx.doi.org/10.1101/2020.04.15.20064931	2020-04-14
USA/NY-NYUMC155/2020	EPI_ISL_424962	2020-04-01	North America	USA	New York	Brooklyn	North America	USA	New York	genome	29892	Human	58	Male	B.1.3	GH	NYU Langone Health	Departments of Pathology and Medicine, New York University School of Medicine	Maria Aguero-Rosenfeld et al	https://www.gisaid.org	Sequencing identifies multiple, early introductions of SARS-CoV2 to New York City Region	https://dx.doi.org/10.1101/2020.04.15.20064931	2020-04-14
USA/NY-NYUMC156/2020	EPI_ISL_424963	2020-04-01	North America	USA	New York	Bronx	North America	USA	New York	genome	29902	Human	68	Female	B.1	GH	NYU Langone Health	Departments of Pathology and Medicine, New York University School of Medicine	Maria Aguero-Rosenfeld et al	https://www.gisaid.org	Sequencing identifies multiple, early introductions of SARS-CoV2 to New York City Region	https://dx.doi.org/10.1101/2020.04.15.20064931	2020-04-14
USA/NY-NYUMC157/2020	EPI_ISL_424964	2020-04-01	North America	USA	New York	Queens	North America	USA	New York	genome	29832	Human	78	Female	B.1.3	GH	NYU Langone Health	Departments of Pathology and Medicine, New York University School of Medicine	Maria Aguero-Rosenfeld et al	https://www.gisaid.org	Sequencing identifies multiple, early introductions of SARS-CoV2 to New York City Region	https://dx.doi.org/10.1101/2020.04.15.20064931	2020-04-14
USA/NY-NYUMC158/2020	EPI_ISL_424965	2020-04-01	North America	USA	New York	Brooklyn	North America	USA	New York	genome	29817	Human	90	Male	B.1.3	GH	NYU Langone Health	Departments of Pathology and Medicine, New York University School of Medicine	Maria Aguero-Rosenfeld et al	https://www.gisaid.org	Sequencing identifies multiple, early introductions of SARS-CoV2 to New York City Region	https://dx.doi.org/10.1101/2020.04.15.20064931	2020-04-14
USA/NY-NYUMC159/2020	EPI_ISL_424966	2020-04-01	North America	USA	New York	Queens	North America	USA	New York	genome	29902	Human	69	Female	B.1	GH	NYU Langone Health	Departments of Pathology and Medicine, New York University School of Medicine	Maria Aguero-Rosenfeld et al	https://www.gisaid.org	Sequencing identifies multiple, early introductions of SARS-CoV2 to New York City Region	https://dx.doi.org/10.1101/2020.04.15.20064931	2020-04-14
USA/NY-NYUMC16/2020	EPI_ISL_418201	2020-03-17	North America	USA	New York	Manhattan	North America	USA	New York	genome	29835	Human	28	Female	B.1	GH	NYU Langone Health	Department of Pathology and Medicine, New York University School of Medicine	Margaret Black et al	https://www.gisaid.org	Sequencing identifies multiple, early introductions of SARS-CoV2 to New York City Region	https://dx.doi.org/10.1101/2020.04.15.20064931	2020-03-28
USA/NY-NYUMC160/2020	EPI_ISL_424967	2020-04-01	North America	USA	New York	Bronx	North America	USA	New York	genome	29673	Human	59	Male	B.1	GH	NYU Langone Health	Departments of Pathology and Medicine, New York University School of Medicine	Maria Aguero-Rosenfeld et al	https://www.gisaid.org	Sequencing identifies multiple, early introductions of SARS-CoV2 to New York City Region	https://dx.doi.org/10.1101/2020.04.15.20064931	2020-04-14
USA/NY-NYUMC161/2020	EPI_ISL_424968	2020-04-01	North America	USA	New York	Bronx	North America	USA	New York	genome	29902	Human	53	Male	B.1	GH	NYU Langone Health	Departments of Pathology and Medicine, New York University School of Medicine	Maria Aguero-Rosenfeld et al	https://www.gisaid.org	Sequencing identifies multiple, early introductions of SARS-CoV2 to New York City Region	https://dx.doi.org/10.1101/2020.04.15.20064931	2020-04-14
USA/NY-NYUMC162/2020	EPI_ISL_426617	2020-04-01	North America	USA	New York	Suffolk County	North America	USA	New York	genome	29903	Human	34	Female	B.1	GH	NYU Langone Health	Departments of Pathology and Medicine, New York University School of Medicine	Maria Aguero-Rosenfeld et al	https://www.gisaid.org	Sequencing identifies multiple, early introductions of SARS-CoV2 to New York City Region	https://dx.doi.org/10.1101/2020.04.15.20064931	2020-04-17
USA/NY-NYUMC163/2020	EPI_ISL_426618	2020-04-01	North America	USA	New York	Nassau County	North America	USA	New York	genome	29903	Human	30	Female	B.1.3	GH	NYU Langone Health	Departments of Pathology and Medicine, New York University School of Medicine	Maria Aguero-Rosenfeld et al	https://www.gisaid.org	Sequencing identifies multiple, early introductions of SARS-CoV2 to New York City Region	https://dx.doi.org/10.1101/2020.04.15.20064931	2020-04-17
USA/NY-NYUMC164/2020	EPI_ISL_426619	2020-04-01	North America	USA	New York	Nassau County	North America	USA	New York	genome	29903	Human	26	Female	B.1	GH	NYU Langone Health	Departments of Pathology and Medicine, New York University School of Medicine	Maria Aguero-Rosenfeld et al	https://www.gisaid.org	Sequencing identifies multiple, early introductions of SARS-CoV2 to New York City Region	https://dx.doi.org/10.1101/2020.04.15.20064931	2020-04-17
USA/NY-NYUMC165/2020	EPI_ISL_426620	2020-04-01	North America	USA	New York	Brooklyn	North America	USA	New York	genome	29903	Human	72	Male	B.1	GH	NYU Langone Health	Departments of Pathology and Medicine, New York University School of Medicine	Maria Aguero-Rosenfeld et al	https://www.gisaid.org	Sequencing identifies multiple, early introductions of SARS-CoV2 to New York City Region	https://dx.doi.org/10.1101/2020.04.15.20064931	2020-04-17
USA/NY-NYUMC166/2020	EPI_ISL_426621	2020-04-01	North America	USA	New York	Brooklyn	North America	USA	New York	genome	29903	Human	34	Male	B.1.3	GH	NYU Langone Health	Departments of Pathology and Medicine, New York University School of Medicine	Maria Aguero-Rosenfeld et al	https://www.gisaid.org	Sequencing identifies multiple, early introductions of SARS-CoV2 to New York City Region	https://dx.doi.org/10.1101/2020.04.15.20064931	2020-04-17
USA/NY-NYUMC167/2020	EPI_ISL_426622	2020-04-01	North America	USA	New York	Manhattan	North America	USA	New York	genome	29903	Human	30	Female	B.1	GH	NYU Langone Health	Departments of Pathology and Medicine, New York University School of Medicine	Maria Aguero-Rosenfeld et al	https://www.gisaid.org	Sequencing identifies multiple, early introductions of SARS-CoV2 to New York City Region	https://dx.doi.org/10.1101/2020.04.15.20064931	2020-04-17
USA/NY-NYUMC168/2020	EPI_ISL_426623	2020-04-01	North America	USA	New York	Manhattan	North America	USA	New York	genome	29903	Human	35	Female	B.1	GH	NYU Langone Health	Departments of Pathology and Medicine, New York University School of Medicine	Maria Aguero-Rosenfeld et al	https://www.gisaid.org	Sequencing identifies multiple, early introductions of SARS-CoV2 to New York City Region	https://dx.doi.org/10.1101/2020.04.15.20064931	2020-04-17
USA/NY-NYUMC169/2020	EPI_ISL_426624	2020-04-01	North America	USA	New York	Brooklyn	North America	USA	New York	genome	29903	Human	28	Male	B.1	GH	NYU Langone Health	Departments of Pathology and Medicine, New York University School of Medicine	Maria Aguero-Rosenfeld et al	https://www.gisaid.org	Sequencing identifies multiple, early introductions of SARS-CoV2 to New York City Region	https://dx.doi.org/10.1101/2020.04.15.20064931	2020-04-17
USA/NY-NYUMC17/2020	EPI_ISL_418202	2020-03-17	North America	USA	New York	Manhattan	North America	USA	New York	genome	29850	Human	61	Male	B.1	GH	NYU Langone Health	Department of Pathology and Medicine, New York University School of Medicine	Margaret Black et al	https://www.gisaid.org	Sequencing identifies multiple, early introductions of SARS-CoV2 to New York City Region	https://dx.doi.org/10.1101/2020.04.15.20064931	2020-03-28
USA/NY-NYUMC170/2020	EPI_ISL_426625	2020-04-01	North America	USA	New York	Brooklyn	North America	USA	New York	genome	29902	Human	85	Female	B.1	GH	NYU Langone Health	Departments of Pathology and Medicine, New York University School of Medicine	Maria Aguero-Rosenfeld et al	https://www.gisaid.org	Sequencing identifies multiple, early introductions of SARS-CoV2 to New York City Region	https://dx.doi.org/10.1101/2020.04.15.20064931	2020-04-17
USA/NY-NYUMC171/2020	EPI_ISL_426626	2020-04-01	North America	USA	New York	Brooklyn	North America	USA	New York	genome	29902	Human	78	Female	B.1.1.1	GR	NYU Langone Health	Departments of Pathology and Medicine, New York University School of Medicine	Maria Aguero-Rosenfeld et al	https://www.gisaid.org	Sequencing identifies multiple, early introductions of SARS-CoV2 to New York City Region	https://dx.doi.org/10.1101/2020.04.15.20064931	2020-04-17
USA/NY-NYUMC172/2020	EPI_ISL_427469	2020-04-01	North America	USA	New York	Manhattan	North America	USA	New York	genome	29900	Human	86	Female	B.1.1	GR	NYU Langone Health	Departments of Pathology and Medicine, New York University School of Medicine	Maria Aguero-Rosenfeld et al	https://www.gisaid.org	Sequencing identifies multiple, early introductions of SARS-CoV2 to New York City Region	https://dx.doi.org/10.1101/2020.04.15.20064931	2020-04-18
USA/NY-NYUMC173/2020	EPI_ISL_427470	2020-04-01	North America	USA	New York	Staten Island	North America	USA	New York	genome	29903	Human	63	Female	B.1	GH	NYU Langone Health	Departments of Pathology and Medicine, New York University School of Medicine	Maria Aguero-Rosenfeld et al	https://www.gisaid.org	Sequencing identifies multiple, early introductions of SARS-CoV2 to New York City Region	https://dx.doi.org/10.1101/2020.04.15.20064931	2020-04-18
USA/NY-NYUMC174/2020	EPI_ISL_427471	2020-04-01	North America	USA	New York	Nassau County	North America	USA	New York	genome	29902	Human	38	Female	B.1	GH	NYU Langone Health	Departments of Pathology and Medicine, New York University School of Medicine	Maria Aguero-Rosenfeld et al	https://www.gisaid.org	Sequencing identifies multiple, early introductions of SARS-CoV2 to New York City Region	https://dx.doi.org/10.1101/2020.04.15.20064931	2020-04-18
USA/NY-NYUMC175/2020	EPI_ISL_427472	2020-04-01	North America	USA	New York	Nassau County	North America	USA	New York	genome	29903	Human	26	Male	B.1	GH	NYU Langone Health	Departments of Pathology and Medicine, New York University School of Medicine	Maria Aguero-Rosenfeld et al	https://www.gisaid.org	Sequencing identifies multiple, early introductions of SARS-CoV2 to New York City Region	https://dx.doi.org/10.1101/2020.04.15.20064931	2020-04-18
USA/NY-NYUMC176/2020	EPI_ISL_427524	2020-04-01	North America	USA	New York	Bronx	North America	USA	New York	genome	29902	Human	34	Female	B.2	V	NYU Langone Health	Departments of Pathology and Medicine, New York University School of Medicine	Maria Aguero-Rosenfeld et al	https://www.gisaid.org	Sequencing identifies multiple, early introductions of SARS-CoV2 to New York City Region	https://dx.doi.org/10.1101/2020.04.15.20064931	2020-04-19
USA/NY-NYUMC177/2020	EPI_ISL_427473	2020-04-01	North America	USA	New York	Brooklyn	North America	USA	New York	genome	29903	Human	41	Female	B.1	GH	NYU Langone Health	Departments of Pathology and Medicine, New York University School of Medicine	Maria Aguero-Rosenfeld et al	https://www.gisaid.org	Sequencing identifies multiple, early introductions of SARS-CoV2 to New York City Region	https://dx.doi.org/10.1101/2020.04.15.20064931	2020-04-18
USA/NY-NYUMC178/2020	EPI_ISL_427474	2020-04-01	North America	USA	New York	Manhattan	North America	USA	New York	genome	29902	Human	58	Male	B.1	GH	NYU Langone Health	Departments of Pathology and Medicine, New York University School of Medicine	Maria Aguero-Rosenfeld et al	https://www.gisaid.org	Sequencing identifies multiple, early introductions of SARS-CoV2 to New York City Region	https://dx.doi.org/10.1101/2020.04.15.20064931	2020-04-18
USA/NY-NYUMC179/2020	EPI_ISL_427475	2020-04-01	North America	USA	New York	Staten Island	North America	USA	New York	genome	29891	Human	52	Female	B.1	GH	NYU Langone Health	Departments of Pathology and Medicine, New York University School of Medicine	Maria Aguero-Rosenfeld et al	https://www.gisaid.org	Sequencing identifies multiple, early introductions of SARS-CoV2 to New York City Region	https://dx.doi.org/10.1101/2020.04.15.20064931	2020-04-18
USA/NY-NYUMC18/2020	EPI_ISL_418203	2020-03-17	North America	USA	New York	Manhattan	North America	USA	New York	genome	29855	Human	50	Female	B.1	GH	NYU Langone Health	Department of Pathology and Medicine, New York University School of Medicine	Margaret Black et al	https://www.gisaid.org	Sequencing identifies multiple, early introductions of SARS-CoV2 to New York City Region	https://dx.doi.org/10.1101/2020.04.15.20064931	2020-03-28
USA/NY-NYUMC180/2020	EPI_ISL_427476	2020-04-01	North America	USA	New York	Brooklyn	North America	USA	New York	genome	29902	Human	64	Female	B.1	GH	NYU Langone Health	Departments of Pathology and Medicine, New York University School of Medicine	Maria Aguero-Rosenfeld et al	https://www.gisaid.org	Sequencing identifies multiple, early introductions of SARS-CoV2 to New York City Region	https://dx.doi.org/10.1101/2020.04.15.20064931	2020-04-18
USA/NY-NYUMC181/2020	EPI_ISL_427477	2020-04-01	North America	USA	New York	Queens	North America	USA	New York	genome	29903	Human	29	Female	B.1	GH	NYU Langone Health	Departments of Pathology and Medicine, New York University School of Medicine	Maria Aguero-Rosenfeld et al	https://www.gisaid.org	Sequencing identifies multiple, early introductions of SARS-CoV2 to New York City Region	https://dx.doi.org/10.1101/2020.04.15.20064931	2020-04-18
USA/NY-NYUMC182/2020	EPI_ISL_427478	2020-04-01	North America	USA	New York	Manhattan	North America	USA	New York	genome	29903	Human	38	Female	B.1	GH	NYU Langone Health	Departments of Pathology and Medicine, New York University School of Medicine	Maria Aguero-Rosenfeld et al	https://www.gisaid.org	Sequencing identifies multiple, early introductions of SARS-CoV2 to New York City Region	https://dx.doi.org/10.1101/2020.04.15.20064931	2020-04-18
USA/NY-NYUMC183/2020	EPI_ISL_427479	2020-04-01	North America	USA	New York	Manhattan	North America	USA	New York	genome	29902	Human	57	Female	B.1	GH	NYU Langone Health	Departments of Pathology and Medicine, New York University School of Medicine	Maria Aguero-Rosenfeld et al	https://www.gisaid.org	Sequencing identifies multiple, early introductions of SARS-CoV2 to New York City Region	https://dx.doi.org/10.1101/2020.04.15.20064931	2020-04-18
USA/NY-NYUMC184/2020	EPI_ISL_427480	2020-04-01	North America	USA	New York	Queens	North America	USA	New York	genome	29903	Human	25	Female	B.1.3	GH	NYU Langone Health	Departments of Pathology and Medicine, New York University School of Medicine	Maria Aguero-Rosenfeld et al	https://www.gisaid.org	Sequencing identifies multiple, early introductions of SARS-CoV2 to New York City Region	https://dx.doi.org/10.1101/2020.04.15.20064931	2020-04-18
USA/NY-NYUMC185/2020	EPI_ISL_427481	2020-04-01	North America	USA	New York	Manhattan	North America	USA	New York	genome	29903	Human	26	Female	B.1	GH	NYU Langone Health	Departments of Pathology and Medicine, New York University School of Medicine	Maria Aguero-Rosenfeld et al	https://www.gisaid.org	Sequencing identifies multiple, early introductions of SARS-CoV2 to New York City Region	https://dx.doi.org/10.1101/2020.04.15.20064931	2020-04-18
USA/NY-NYUMC186/2020	EPI_ISL_427482	2020-04-01	North America	USA	New York	Brooklyn	North America	USA	New York	genome	29903	Human	54	Female	B.1.3	GH	NYU Langone Health	Departments of Pathology and Medicine, New York University School of Medicine	Maria Aguero-Rosenfeld et al	https://www.gisaid.org	Sequencing identifies multiple, early introductions of SARS-CoV2 to New York City Region	https://dx.doi.org/10.1101/2020.04.15.20064931	2020-04-18
USA/NY-NYUMC187/2020	EPI_ISL_427483	2020-04-01	North America	USA	New York	Queens	North America	USA	New York	genome	29728	Human	49	Male	B.1	GH	NYU Langone Health	Departments of Pathology and Medicine, New York University School of Medicine	Maria Aguero-Rosenfeld et al	https://www.gisaid.org	Sequencing identifies multiple, early introductions of SARS-CoV2 to New York City Region	https://dx.doi.org/10.1101/2020.04.15.20064931	2020-04-18
USA/NY-NYUMC188/2020	EPI_ISL_427484	2020-04-01	North America	USA	New York	Brooklyn	North America	USA	New York	genome	29894	Human	48	Male	B.2	V	NYU Langone Health	Departments of Pathology and Medicine, New York University School of Medicine	Maria Aguero-Rosenfeld et al	https://www.gisaid.org	Sequencing identifies multiple, early introductions of SARS-CoV2 to New York City Region	https://dx.doi.org/10.1101/2020.04.15.20064931	2020-04-18
USA/NY-NYUMC189/2020	EPI_ISL_427485	2020-04-01	North America	USA	New York	Brooklyn	North America	USA	New York	genome	29903	Human	61	Male	B.1	GH	NYU Langone Health	Departments of Pathology and Medicine, New York University School of Medicine	Maria Aguero-Rosenfeld et al	https://www.gisaid.org	Sequencing identifies multiple, early introductions of SARS-CoV2 to New York City Region	https://dx.doi.org/10.1101/2020.04.15.20064931	2020-04-18
USA/NY-NYUMC19/2020	EPI_ISL_418204	2020-03-17	North America	USA	New York	Manhattan	North America	USA	New York	genome	29873	Human	57	Female	B.1	GH	NYU Langone Health	Department of Pathology and Medicine, New York University School of Medicine	Margaret Black et al	https://www.gisaid.org	Sequencing identifies multiple, early introductions of SARS-CoV2 to New York City Region	https://dx.doi.org/10.1101/2020.04.15.20064931	2020-03-28
USA/NY-NYUMC190/2020	EPI_ISL_427525	2020-04-01	North America	USA	New York	Queens	North America	USA	New York	genome	29558	Human	49	Male	B.1	G	NYU Langone Health	Departments of Pathology and Medicine, New York University School of Medicine	Maria Aguero-Rosenfeld et al	https://www.gisaid.org	Sequencing identifies multiple, early introductions of SARS-CoV2 to New York City Region	https://dx.doi.org/10.1101/2020.04.15.20064931	2020-04-19
USA/NY-NYUMC191/2020	EPI_ISL_427486	2020-04-01	North America	USA	New York	Brooklyn	North America	USA	New York	genome	29884	Human	41	Female	B.1	GH	NYU Langone Health	Departments of Pathology and Medicine, New York University School of Medicine	Maria Aguero-Rosenfeld et al	https://www.gisaid.org	Sequencing identifies multiple, early introductions of SARS-CoV2 to New York City Region	https://dx.doi.org/10.1101/2020.04.15.20064931	2020-04-18
USA/NY-NYUMC192/2020	EPI_ISL_427487	2020-04-01	North America	USA	New York	Brooklyn	North America	USA	New York	genome	29903	Human	55	Male	B.1	GH	NYU Langone Health	Departments of Pathology and Medicine, New York University School of Medicine	Maria Aguero-Rosenfeld et al	https://www.gisaid.org	Sequencing identifies multiple, early introductions of SARS-CoV2 to New York City Region	https://dx.doi.org/10.1101/2020.04.15.20064931	2020-04-18
USA/NY-NYUMC193/2020	EPI_ISL_427488	2020-04-01	North America	USA	New York	Queens	North America	USA	New York	genome	29902	Human	30	Male	B.1.3	GH	NYU Langone Health	Departments of Pathology and Medicine, New York University School of Medicine	Maria Aguero-Rosenfeld et al	https://www.gisaid.org	Sequencing identifies multiple, early introductions of SARS-CoV2 to New York City Region	https://dx.doi.org/10.1101/2020.04.15.20064931	2020-04-18
USA/NY-NYUMC194/2020	EPI_ISL_427489	2020-04-01	North America	USA	New York	Brooklyn	North America	USA	New York	genome	29902	Human	60	Male	B.1	GH	NYU Langone Health	Departments of Pathology and Medicine, New York University School of Medicine	Maria Aguero-Rosenfeld et al	https://www.gisaid.org	Sequencing identifies multiple, early introductions of SARS-CoV2 to New York City Region	https://dx.doi.org/10.1101/2020.04.15.20064931	2020-04-18
USA/NY-NYUMC195/2020	EPI_ISL_427490	2020-04-01	North America	USA	New York	Manhattan	North America	USA	New York	genome	29848	Human	75	Male	B.1	GH	NYU Langone Health	Departments of Pathology and Medicine, New York University School of Medicine	Maria Aguero-Rosenfeld et al	https://www.gisaid.org	Sequencing identifies multiple, early introductions of SARS-CoV2 to New York City Region	https://dx.doi.org/10.1101/2020.04.15.20064931	2020-04-18
USA/NY-NYUMC196/2020	EPI_ISL_427491	2020-04-01	North America	USA	New York	Brooklyn	North America	USA	New York	genome	29903	Human	58	Male	B.1	GH	NYU Langone Health	Departments of Pathology and Medicine, New York University School of Medicine	Maria Aguero-Rosenfeld et al	https://www.gisaid.org	Sequencing identifies multiple, early introductions of SARS-CoV2 to New York City Region	https://dx.doi.org/10.1101/2020.04.15.20064931	2020-04-18
USA/NY-NYUMC197/2020	EPI_ISL_427492	2020-04-01	North America	USA	New York	Queens	North America	USA	New York	genome	29903	Human	74	Male	B.1	GH	NYU Langone Health	Departments of Pathology and Medicine, New York University School of Medicine	Maria Aguero-Rosenfeld et al	https://www.gisaid.org	Sequencing identifies multiple, early introductions of SARS-CoV2 to New York City Region	https://dx.doi.org/10.1101/2020.04.15.20064931	2020-04-18
USA/NY-NYUMC198/2020	EPI_ISL_427493	2020-04-01	North America	USA	New York	Brooklyn	North America	USA	New York	genome	29903	Human	47	Male	B.1	GH	NYU Langone Health	Departments of Pathology and Medicine, New York University School of Medicine	Maria Aguero-Rosenfeld et al	https://www.gisaid.org	Sequencing identifies multiple, early introductions of SARS-CoV2 to New York City Region	https://dx.doi.org/10.1101/2020.04.15.20064931	2020-04-18
USA/NY-NYUMC199/2020	EPI_ISL_427494	2020-04-01	North America	USA	New York	Bronx	North America	USA	New York	genome	29902	Human	57	Male	B.1	GH	NYU Langone Health	Departments of Pathology and Medicine, New York University School of Medicine	Maria Aguero-Rosenfeld et al	https://www.gisaid.org	Sequencing identifies multiple, early introductions of SARS-CoV2 to New York City Region	https://dx.doi.org/10.1101/2020.04.15.20064931	2020-04-18
USA/NY-NYUMC2/2020	EPI_ISL_416830	2020-03-16	North America	USA	New York		North America	USA	New York	genome	29903	Human	?	?	B.1	GH	NYU Langone Health	Department of Pathology and Medicine, New York University School of Medicine	John Chen et al	https://www.gisaid.org	Sequencing identifies multiple, early introductions of SARS-CoV2 to New York City Region	https://dx.doi.org/10.1101/2020.04.15.20064931	2020-03-23
USA/NY-NYUMC20/2020	EPI_ISL_418205	2020-03-12	North America	USA	New York	Manhattan	North America	USA	New York	genome	29798	Human	46	Male	B.1	GH	NYU Langone Health	Department of Pathology and Medicine, New York University School of Medicine	Margaret Black et al	https://www.gisaid.org	Sequencing identifies multiple, early introductions of SARS-CoV2 to New York City Region	https://dx.doi.org/10.1101/2020.04.15.20064931	2020-03-28
USA/NY-NYUMC200/2020	EPI_ISL_427495	2020-04-01	North America	USA	New York	Brooklyn	North America	USA	New York	genome	29889	Human	73	Male	B.1	GH	NYU Langone Health	Departments of Pathology and Medicine, New York University School of Medicine	Maria Aguero-Rosenfeld et al	https://www.gisaid.org	Sequencing identifies multiple, early introductions of SARS-CoV2 to New York City Region	https://dx.doi.org/10.1101/2020.04.15.20064931	2020-04-18
USA/NY-NYUMC201/2020	EPI_ISL_427496	2020-04-01	North America	USA	New York	Brooklyn	North America	USA	New York	genome	29835	Human	65	Male	B.1.108	GH	NYU Langone Health	Departments of Pathology and Medicine, New York University School of Medicine	Maria Aguero-Rosenfeld et al	https://www.gisaid.org	Sequencing identifies multiple, early introductions of SARS-CoV2 to New York City Region	https://dx.doi.org/10.1101/2020.04.15.20064931	2020-04-18
USA/NY-NYUMC202/2020	EPI_ISL_427497	2020-04-01	North America	USA	New York		North America	USA	New York	genome	29732	Human	29	Male	B.1	GH	NYU Langone Health	Departments of Pathology and Medicine, New York University School of Medicine	Maria Aguero-Rosenfeld et al	https://www.gisaid.org	Sequencing identifies multiple, early introductions of SARS-CoV2 to New York City Region	https://dx.doi.org/10.1101/2020.04.15.20064931	2020-04-18
USA/NY-NYUMC203/2020	EPI_ISL_427498	2020-04-01	North America	USA	New York	Brooklyn	North America	USA	New York	genome	29903	Human	29	Male	B.1.3	GH	NYU Langone Health	Departments of Pathology and Medicine, New York University School of Medicine	Maria Aguero-Rosenfeld et al	https://www.gisaid.org	Sequencing identifies multiple, early introductions of SARS-CoV2 to New York City Region	https://dx.doi.org/10.1101/2020.04.15.20064931	2020-04-18
USA/NY-NYUMC204/2020	EPI_ISL_427499	2020-04-01	North America	USA	New York	Manhattan	North America	USA	New York	genome	29663	Human	59	Female	B.1	GH	NYU Langone Health	Departments of Pathology and Medicine, New York University School of Medicine	Maria Aguero-Rosenfeld et al	https://www.gisaid.org	Sequencing identifies multiple, early introductions of SARS-CoV2 to New York City Region	https://dx.doi.org/10.1101/2020.04.15.20064931	2020-04-18
USA/NY-NYUMC205/2020	EPI_ISL_427500	2020-04-01	North America	USA	New York	Brooklyn	North America	USA	New York	genome	29460	Human	49	Male	B.1	GH	NYU Langone Health	Departments of Pathology and Medicine, New York University School of Medicine	Maria Aguero-Rosenfeld et al	https://www.gisaid.org	Sequencing identifies multiple, early introductions of SARS-CoV2 to New York City Region	https://dx.doi.org/10.1101/2020.04.15.20064931	2020-04-18
USA/NY-NYUMC206/2020	EPI_ISL_427501	2020-04-01	North America	USA	New York	Brooklyn	North America	USA	New York	genome	29813	Human	56	Male	B.1	GH	NYU Langone Health	Departments of Pathology and Medicine, New York University School of Medicine	Maria Aguero-Rosenfeld et al	https://www.gisaid.org	Sequencing identifies multiple, early introductions of SARS-CoV2 to New York City Region	https://dx.doi.org/10.1101/2020.04.15.20064931	2020-04-18
USA/NY-NYUMC207/2020	EPI_ISL_427502	2020-04-03	North America	USA	New York	Brooklyn	North America	USA	New York	genome	29771	Human	99	Male	B.1	GH	NYU Langone Health	Departments of Pathology and Medicine, New York University School of Medicine	Maria Aguero-Rosenfeld et al	https://www.gisaid.org	Sequencing identifies multiple, early introductions of SARS-CoV2 to New York City Region	https://dx.doi.org/10.1101/2020.04.15.20064931	2020-04-18
USA/NY-NYUMC208/2020	EPI_ISL_427503	2020-04-03	North America	USA	New York	Brooklyn	North America	USA	New York	genome	29826	Human	76	Male	B.1.3	GH	NYU Langone Health	Departments of Pathology and Medicine, New York University School of Medicine	Maria Aguero-Rosenfeld et al	https://www.gisaid.org	Sequencing identifies multiple, early introductions of SARS-CoV2 to New York City Region	https://dx.doi.org/10.1101/2020.04.15.20064931	2020-04-18
USA/NY-NYUMC209/2020	EPI_ISL_427504	2020-04-03	North America	USA	New York	Brooklyn	North America	USA	New York	genome	29827	Human	26	Female	B.1.3	GH	NYU Langone Health	Departments of Pathology and Medicine, New York University School of Medicine	Maria Aguero-Rosenfeld et al	https://www.gisaid.org	Sequencing identifies multiple, early introductions of SARS-CoV2 to New York City Region	https://dx.doi.org/10.1101/2020.04.15.20064931	2020-04-18
USA/NY-NYUMC21/2020	EPI_ISL_418254	2020-03-15	North America	USA	New York	Nassau County	North America	USA	New York	genome	29842	Human	74	Male	B.1	GH	NYU Langone Health	Department of Pathology and Medicine, New York University School of Medicine	Margaret Black et al	https://www.gisaid.org	Sequencing identifies multiple, early introductions of SARS-CoV2 to New York City Region	https://dx.doi.org/10.1101/2020.04.15.20064931	2020-03-29
USA/NY-NYUMC210/2020	EPI_ISL_427505	2020-04-03	North America	USA	New York	Brooklyn	North America	USA	New York	genome	29872	Human	82	Female	B.2	V	NYU Langone Health	Departments of Pathology and Medicine, New York University School of Medicine	Maria Aguero-Rosenfeld et al	https://www.gisaid.org	Sequencing identifies multiple, early introductions of SARS-CoV2 to New York City Region	https://dx.doi.org/10.1101/2020.04.15.20064931	2020-04-18
USA/NY-NYUMC211/2020	EPI_ISL_427506	2020-04-03	North America	USA	New York	Manhattan	North America	USA	New York	genome	29321	Human	69	Male	B.1	GH	NYU Langone Health	Departments of Pathology and Medicine, New York University School of Medicine	Maria Aguero-Rosenfeld et al	https://www.gisaid.org	Sequencing identifies multiple, early introductions of SARS-CoV2 to New York City Region	https://dx.doi.org/10.1101/2020.04.15.20064931	2020-04-18
USA/NY-NYUMC212/2020	EPI_ISL_427507	2020-04-03	North America	USA	New York	Brooklyn	North America	USA	New York	genome	29864	Human	90	Male	B.1	GH	NYU Langone Health	Departments of Pathology and Medicine, New York University School of Medicine	Maria Aguero-Rosenfeld et al	https://www.gisaid.org	Sequencing identifies multiple, early introductions of SARS-CoV2 to New York City Region	https://dx.doi.org/10.1101/2020.04.15.20064931	2020-04-18
USA/NY-NYUMC213/2020	EPI_ISL_427508	2020-04-03	North America	USA	New York	Brooklyn	North America	USA	New York	genome	29861	Human	69	Female	B.1.1	GR	NYU Langone Health	Departments of Pathology and Medicine, New York University School of Medicine	Maria Aguero-Rosenfeld et al	https://www.gisaid.org	Sequencing identifies multiple, early introductions of SARS-CoV2 to New York City Region	https://dx.doi.org/10.1101/2020.04.15.20064931	2020-04-18
USA/NY-NYUMC214/2020	EPI_ISL_427509	2020-04-03	North America	USA	New York	Manhattan	North America	USA	New York	genome	29903	Human	58	Female	B.1	GH	NYU Langone Health	Departments of Pathology and Medicine, New York University School of Medicine	Maria Aguero-Rosenfeld et al	https://www.gisaid.org	Sequencing identifies multiple, early introductions of SARS-CoV2 to New York City Region	https://dx.doi.org/10.1101/2020.04.15.20064931	2020-04-18
USA/NY-NYUMC215/2020	EPI_ISL_427510	2020-04-03	North America	USA	New York	Brooklyn	North America	USA	New York	genome	29795	Human	66	Female	B.1	GH	NYU Langone Health	Departments of Pathology and Medicine, New York University School of Medicine	Maria Aguero-Rosenfeld et al	https://www.gisaid.org	Sequencing identifies multiple, early introductions of SARS-CoV2 to New York City Region	https://dx.doi.org/10.1101/2020.04.15.20064931	2020-04-18
USA/NY-NYUMC216/2020	EPI_ISL_427511	2020-04-03	North America	USA	New York		North America	USA	New York	genome	29903	Human	47	Male	B.1.3	GH	NYU Langone Health	Departments of Pathology and Medicine, New York University School of Medicine	Maria Aguero-Rosenfeld et al	https://www.gisaid.org	Sequencing identifies multiple, early introductions of SARS-CoV2 to New York City Region	https://dx.doi.org/10.1101/2020.04.15.20064931	2020-04-18
USA/NY-NYUMC217/2020	EPI_ISL_427512	2020-04-03	North America	USA	New York	Brooklyn	North America	USA	New York	genome	29837	Human	50	Male	B.1	GH	NYU Langone Health	Departments of Pathology and Medicine, New York University School of Medicine	Maria Aguero-Rosenfeld et al	https://www.gisaid.org	Sequencing identifies multiple, early introductions of SARS-CoV2 to New York City Region	https://dx.doi.org/10.1101/2020.04.15.20064931	2020-04-18
USA/NY-NYUMC218/2020	EPI_ISL_427513	2020-04-03	North America	USA	New York	Brooklyn	North America	USA	New York	genome	29830	Human	82	Male	B.1.3	GH	NYU Langone Health	Departments of Pathology and Medicine, New York University School of Medicine	Maria Aguero-Rosenfeld et al	https://www.gisaid.org	Sequencing identifies multiple, early introductions of SARS-CoV2 to New York City Region	https://dx.doi.org/10.1101/2020.04.15.20064931	2020-04-18
USA/NY-NYUMC219/2020	EPI_ISL_427514	2020-04-03	North America	USA	New York	Brooklyn	North America	USA	New York	genome	29900	Human	31	Female	B.1.3	GH	NYU Langone Health	Departments of Pathology and Medicine, New York University School of Medicine	Maria Aguero-Rosenfeld et al	https://www.gisaid.org	Sequencing identifies multiple, early introductions of SARS-CoV2 to New York City Region	https://dx.doi.org/10.1101/2020.04.15.20064931	2020-04-18
USA/NY-NYUMC22/2020	EPI_ISL_418968	2020-03-15	North America	USA	New York	Manhattan	North America	USA	New York	genome	29852	Human	68	Female	B.1	GH	NYU Langone Health	Department of Pathology and Medicine, New York University School of Medicine	Maria Aguero-Rosenfeld et al	https://www.gisaid.org	Sequencing identifies multiple, early introductions of SARS-CoV2 to New York City Region	https://dx.doi.org/10.1101/2020.04.15.20064931	2020-03-31
USA/NY-NYUMC220/2020	EPI_ISL_427515	2020-03-18	North America	USA	New York	Manhattan	North America	USA	New York	genome	29896	Human	51	Female	B.1	GH	NYU Langone Health	Departments of Pathology and Medicine, New York University School of Medicine	Maria Aguero-Rosenfeld et al	https://www.gisaid.org	Sequencing identifies multiple, early introductions of SARS-CoV2 to New York City Region	https://dx.doi.org/10.1101/2020.04.15.20064931	2020-04-18
USA/NY-NYUMC221/2020	EPI_ISL_427516	2020-03-18	North America	USA	New York	Manhattan	North America	USA	New York	genome	29862	Human	59	Male	B.1	GH	NYU Langone Health	Departments of Pathology and Medicine, New York University School of Medicine	Maria Aguero-Rosenfeld et al	https://www.gisaid.org	Sequencing identifies multiple, early introductions of SARS-CoV2 to New York City Region	https://dx.doi.org/10.1101/2020.04.15.20064931	2020-04-18
USA/NY-NYUMC222/2020	EPI_ISL_427517	2020-03-18	North America	USA	New York	Suffolk County	North America	USA	New York	genome	29660	Human	26	Male	B.1	GH	NYU Langone Health	Departments of Pathology and Medicine, New York University School of Medicine	Maria Aguero-Rosenfeld et al	https://www.gisaid.org	Sequencing identifies multiple, early introductions of SARS-CoV2 to New York City Region	https://dx.doi.org/10.1101/2020.04.15.20064931	2020-04-18
USA/NY-NYUMC223/2020	EPI_ISL_427518	2020-03-18	North America	USA	New York	Nassau County	North America	USA	New York	genome	29902	Human	74	Male	B.1	GH	NYU Langone Health	Departments of Pathology and Medicine, New York University School of Medicine	Maria Aguero-Rosenfeld et al	https://www.gisaid.org	Sequencing identifies multiple, early introductions of SARS-CoV2 to New York City Region	https://dx.doi.org/10.1101/2020.04.15.20064931	2020-04-18
USA/NY-NYUMC224/2020	EPI_ISL_427519	2020-03-18	North America	USA	New York	Passaic County	North America	USA	New York	genome	29875	Human	33	Male	B.1	GH	NYU Langone Health	Departments of Pathology and Medicine, New York University School of Medicine	Maria Aguero-Rosenfeld et al	https://www.gisaid.org	Sequencing identifies multiple, early introductions of SARS-CoV2 to New York City Region	https://dx.doi.org/10.1101/2020.04.15.20064931	2020-04-18
USA/NY-NYUMC225/2020	EPI_ISL_427520	2020-03-18	North America	USA	New York	Brooklyn	North America	USA	New York	genome	29864	Human	22	Male	B.1	GH	NYU Langone Health	Departments of Pathology and Medicine, New York University School of Medicine	Maria Aguero-Rosenfeld et al	https://www.gisaid.org	Sequencing identifies multiple, early introductions of SARS-CoV2 to New York City Region	https://dx.doi.org/10.1101/2020.04.15.20064931	2020-04-18
USA/NY-NYUMC226/2020	EPI_ISL_427521	2020-03-18	North America	USA	New York	Nassau County	North America	USA	New York	genome	29900	Human	27	Female	B.1	GH	NYU Langone Health	Departments of Pathology and Medicine, New York University School of Medicine	Maria Aguero-Rosenfeld et al	https://www.gisaid.org	Sequencing identifies multiple, early introductions of SARS-CoV2 to New York City Region	https://dx.doi.org/10.1101/2020.04.15.20064931	2020-04-18
USA/NY-NYUMC227/2020	EPI_ISL_427627	2020-04-01	North America	USA	New York	Brooklyn	North America	USA	New York	genome	29878	Human	59	Female	B.1	GH	NYU Langone Health	Departments of Pathology and Medicine, New York University School of Medicine	Maria Aguero-Rosenfeld et al	https://www.gisaid.org	Sequencing identifies multiple, early introductions of SARS-CoV2 to New York City Region	https://dx.doi.org/10.1101/2020.04.15.20064931	2020-04-19
USA/NY-NYUMC228/2020	EPI_ISL_427628	2020-04-03	North America	USA	New York	Brooklyn	North America	USA	New York	genome	29903	Human	72	Female	B.1	GH	NYU Langone Health	Departments of Pathology and Medicine, New York University School of Medicine	Maria Aguero-Rosenfeld et al	https://www.gisaid.org	Sequencing identifies multiple, early introductions of SARS-CoV2 to New York City Region	https://dx.doi.org/10.1101/2020.04.15.20064931	2020-04-19
USA/NY-NYUMC229/2020	EPI_ISL_427629	2020-03-30	North America	USA	New York	Queens	North America	USA	New York	genome	29902	Human	63	Female	B.1.3	GH	NYU Langone Health	Departments of Pathology and Medicine, New York University School of Medicine	Maria Aguero-Rosenfeld et al	https://www.gisaid.org	Sequencing identifies multiple, early introductions of SARS-CoV2 to New York City Region	https://dx.doi.org/10.1101/2020.04.15.20064931	2020-04-19
USA/NY-NYUMC23/2020	EPI_ISL_418969	2020-03-14	North America	USA	New York	Manhattan	North America	USA	New York	genome	29844	Human	73	Male	B.2	O	NYU Langone Health	Department of Pathology and Medicine, New York University School of Medicine	Maria Aguero-Rosenfeld et al	https://www.gisaid.org	Sequencing identifies multiple, early introductions of SARS-CoV2 to New York City Region	https://dx.doi.org/10.1101/2020.04.15.20064931	2020-03-31
USA/NY-NYUMC230/2020	EPI_ISL_427630	2020-04-06	North America	USA	New York	Staten Island	North America	USA	New York	genome	29903	Human	52	Female	B.1.108	GH	NYU Langone Health	Departments of Pathology and Medicine, New York University School of Medicine	Maria Aguero-Rosenfeld et al	https://www.gisaid.org	Sequencing identifies multiple, early introductions of SARS-CoV2 to New York City Region	https://dx.doi.org/10.1101/2020.04.15.20064931	2020-04-19
USA/NY-NYUMC231/2020	EPI_ISL_427631	2020-04-06	North America	USA	New York	Staten Island	North America	USA	New York	genome	29903	Human	35	Female	B.1.3	GH	NYU Langone Health	Departments of Pathology and Medicine, New York University School of Medicine	Maria Aguero-Rosenfeld et al	https://www.gisaid.org	Sequencing identifies multiple, early introductions of SARS-CoV2 to New York City Region	https://dx.doi.org/10.1101/2020.04.15.20064931	2020-04-19
USA/NY-NYUMC232/2020	EPI_ISL_427632	2020-04-06	North America	USA	New York	Queens	North America	USA	New York	genome	29903	Human	37	Female	B.1	GH	NYU Langone Health	Departments of Pathology and Medicine, New York University School of Medicine	Maria Aguero-Rosenfeld et al	https://www.gisaid.org	Sequencing identifies multiple, early introductions of SARS-CoV2 to New York City Region	https://dx.doi.org/10.1101/2020.04.15.20064931	2020-04-19
USA/NY-NYUMC233/2020	EPI_ISL_427633	2020-04-06	North America	USA	New York	Brooklyn	North America	USA	New York	genome	29903	Human	42	Female	B.1.26	GH	NYU Langone Health	Departments of Pathology and Medicine, New York University School of Medicine	Maria Aguero-Rosenfeld et al	https://www.gisaid.org	Sequencing identifies multiple, early introductions of SARS-CoV2 to New York City Region	https://dx.doi.org/10.1101/2020.04.15.20064931	2020-04-19
USA/NY-NYUMC234/2020	EPI_ISL_427642	2020-04-06	North America	USA	New York	Queens	North America	USA	New York	genome	29902	Human	51	Female	B.1.3	GH	NYU Langone Health	Departments of Pathology and Medicine, New York University School of Medicine	Maria Aguero-Rosenfeld et al	https://www.gisaid.org	?	?	2020-04-19
USA/NY-NYUMC235/2020	EPI_ISL_427634	2020-04-06	North America	USA	New York	Brooklyn	North America	USA	New York	genome	29901	Human	67	Male	B.1	GH	NYU Langone Health	Departments of Pathology and Medicine, New York University School of Medicine	Maria Aguero-Rosenfeld et al	https://www.gisaid.org	Sequencing identifies multiple, early introductions of SARS-CoV2 to New York City Region	https://dx.doi.org/10.1101/2020.04.15.20064931	2020-04-19
USA/NY-NYUMC236/2020	EPI_ISL_427635	2020-04-05	North America	USA	New York	Brooklyn	North America	USA	New York	genome	29902	Human	96	Female	B.1	GH	NYU Langone Health	Departments of Pathology and Medicine, New York University School of Medicine	Maria Aguero-Rosenfeld et al	https://www.gisaid.org	Sequencing identifies multiple, early introductions of SARS-CoV2 to New York City Region	https://dx.doi.org/10.1101/2020.04.15.20064931	2020-04-19
USA/NY-NYUMC237/2020	EPI_ISL_427636	2020-04-05	North America	USA	New York	Brooklyn	North America	USA	New York	genome	29903	Human	84	Male	B.1	GH	NYU Langone Health	Departments of Pathology and Medicine, New York University School of Medicine	Maria Aguero-Rosenfeld et al	https://www.gisaid.org	Sequencing identifies multiple, early introductions of SARS-CoV2 to New York City Region	https://dx.doi.org/10.1101/2020.04.15.20064931	2020-04-19
USA/NY-NYUMC238/2020	EPI_ISL_427637	2020-04-06	North America	USA	New York	Queens	North America	USA	New York	genome	29902	Human	28	Female	B.1.3	GH	NYU Langone Health	Departments of Pathology and Medicine, New York University School of Medicine	Maria Aguero-Rosenfeld et al	https://www.gisaid.org	Sequencing identifies multiple, early introductions of SARS-CoV2 to New York City Region	https://dx.doi.org/10.1101/2020.04.15.20064931	2020-04-19
USA/NY-NYUMC239/2020	EPI_ISL_427638	2020-04-06	North America	USA	New York	Brooklyn	North America	USA	New York	genome	29903	Human	65	Female	B.1	GH	NYU Langone Health	Departments of Pathology and Medicine, New York University School of Medicine	Maria Aguero-Rosenfeld et al	https://www.gisaid.org	Sequencing identifies multiple, early introductions of SARS-CoV2 to New York City Region	https://dx.doi.org/10.1101/2020.04.15.20064931	2020-04-19
USA/NY-NYUMC24/2020	EPI_ISL_418970	2020-03-16	North America	USA	New York	Nassau County	North America	USA	New York	genome	29854	Human	70	Female	A.3	S	NYU Langone Health	Department of Pathology and Medicine, New York University School of Medicine	Maria Aguero-Rosenfeld et al	https://www.gisaid.org	Sequencing identifies multiple, early introductions of SARS-CoV2 to New York City Region	https://dx.doi.org/10.1101/2020.04.15.20064931	2020-03-31
USA/NY-NYUMC240/2020	EPI_ISL_427639	2020-04-06	North America	USA	New York	Queens	North America	USA	New York	genome	29903	Human	68	Male	B.1	GH	NYU Langone Health	Departments of Pathology and Medicine, New York University School of Medicine	Maria Aguero-Rosenfeld et al	https://www.gisaid.org	Sequencing identifies multiple, early introductions of SARS-CoV2 to New York City Region	https://dx.doi.org/10.1101/2020.04.15.20064931	2020-04-19
USA/NY-NYUMC241/2020	EPI_ISL_427640	2020-04-05	North America	USA	New York	Brooklyn	North America	USA	New York	genome	29903	Human	52	Male	B.1	GH	NYU Langone Health	Departments of Pathology and Medicine, New York University School of Medicine	Maria Aguero-Rosenfeld et al	https://www.gisaid.org	Sequencing identifies multiple, early introductions of SARS-CoV2 to New York City Region	https://dx.doi.org/10.1101/2020.04.15.20064931	2020-04-19
USA/NY-NYUMC242/2020	EPI_ISL_427641	2020-04-06	North America	USA	New York	Brooklyn	North America	USA	New York	genome	29903	Human	53	Female	B.1	GH	NYU Langone Health	Departments of Pathology and Medicine, New York University School of Medicine	Maria Aguero-Rosenfeld et al	https://www.gisaid.org	?	?	2020-04-19
USA/NY-NYUMC243/2020	EPI_ISL_428757	2020-03-30	North America	USA	New York	Brooklyn	North America	USA	New York	genome	29773	Human	60	Female	B.2	V	NYU Langone Health	Departments of Pathology and Medicine, New York University School of Medicine	Maria Aguero-Rosenfeld et al	https://www.gisaid.org	?	?	2020-04-22
USA/NY-NYUMC244/2020	EPI_ISL_428758	2020-04-03	North America	USA	New York	Manhattan	North America	USA	New York	genome	29902	Human	85	Female	B.1	GH	NYU Langone Health	Departments of Pathology and Medicine, New York University School of Medicine	Maria Aguero-Rosenfeld et al	https://www.gisaid.org	?	?	2020-04-22
USA/NY-NYUMC245/2020	EPI_ISL_428759	2020-04-03	North America	USA	New York	Brooklyn	North America	USA	New York	genome	29837	Human	57	Male	B.1	GH	NYU Langone Health	Departments of Pathology and Medicine, New York University School of Medicine	Maria Aguero-Rosenfeld et al	https://www.gisaid.org	?	?	2020-04-22
USA/NY-NYUMC246/2020	EPI_ISL_428760	2020-04-03	North America	USA	New York	Brooklyn	North America	USA	New York	genome	29901	Human	49	Female	B.1	GH	NYU Langone Health	Departments of Pathology and Medicine, New York University School of Medicine	Maria Aguero-Rosenfeld et al	https://www.gisaid.org	?	?	2020-04-22
USA/NY-NYUMC247/2020	EPI_ISL_428761	2020-04-03	North America	USA	New York	Brooklyn	North America	USA	New York	genome	29874	Human	77	Male	B.1.3	GH	NYU Langone Health	Departments of Pathology and Medicine, New York University School of Medicine	Maria Aguero-Rosenfeld et al	https://www.gisaid.org	?	?	2020-04-22
USA/NY-NYUMC248/2020	EPI_ISL_428762	2020-04-03	North America	USA	New York	Brooklyn	North America	USA	New York	genome	29902	Human	58	Female	B.1	GH	NYU Langone Health	Departments of Pathology and Medicine, New York University School of Medicine	Maria Aguero-Rosenfeld et al	https://www.gisaid.org	?	?	2020-04-22
USA/NY-NYUMC249/2020	EPI_ISL_428763	2020-04-03	North America	USA	New York	Brooklyn	North America	USA	New York	genome	29838	Human	43	Male	B.1.5	G	NYU Langone Health	Departments of Pathology and Medicine, New York University School of Medicine	Maria Aguero-Rosenfeld et al	https://www.gisaid.org	?	?	2020-04-22
USA/NY-NYUMC25/2020	EPI_ISL_418971	2020-03-16	North America	USA	New York	Nassau County	North America	USA	New York	genome	29819	Human	80	Male	B.1.3	GH	NYU Langone Health	Department of Pathology and Medicine, New York University School of Medicine	Maria Aguero-Rosenfeld et al	https://www.gisaid.org	Sequencing identifies multiple, early introductions of SARS-CoV2 to New York City Region	https://dx.doi.org/10.1101/2020.04.15.20064931	2020-03-31
USA/NY-NYUMC250/2020	EPI_ISL_428764	2020-04-02	North America	USA	New York	Brooklyn	North America	USA	New York	genome	29839	Human	38	Male	B.1	GH	NYU Langone Health	Departments of Pathology and Medicine, New York University School of Medicine	Maria Aguero-Rosenfeld et al	https://www.gisaid.org	?	?	2020-04-22
USA/NY-NYUMC251/2020	EPI_ISL_428765	2020-04-03	North America	USA	New York	Queens	North America	USA	New York	genome	29895	Human	18	Male	B.1	GH	NYU Langone Health	Departments of Pathology and Medicine, New York University School of Medicine	Maria Aguero-Rosenfeld et al	https://www.gisaid.org	?	?	2020-04-22
USA/NY-NYUMC252/2020	EPI_ISL_428766	2020-04-03	North America	USA	New York	Manhattan	North America	USA	New York	genome	29902	Human	54	Female	B.1	GH	NYU Langone Health	Departments of Pathology and Medicine, New York University School of Medicine	Maria Aguero-Rosenfeld et al	https://www.gisaid.org	?	?	2020-04-22
USA/NY-NYUMC253/2020	EPI_ISL_428767	2020-04-05	North America	USA	New York	Brooklyn	North America	USA	New York	genome	29894	Human	60	Male	B.1	GH	NYU Langone Health	Departments of Pathology and Medicine, New York University School of Medicine	Maria Aguero-Rosenfeld et al	https://www.gisaid.org	?	?	2020-04-22
USA/NY-NYUMC254/2020	EPI_ISL_428768	2020-04-05	North America	USA	New York	Brooklyn	North America	USA	New York	genome	29900	Human	66	Female	B.1.3	GH	NYU Langone Health	Departments of Pathology and Medicine, New York University School of Medicine	Maria Aguero-Rosenfeld et al	https://www.gisaid.org	?	?	2020-04-22
USA/NY-NYUMC255/2020	EPI_ISL_428769	2020-04-05	North America	USA	New York	Brooklyn	North America	USA	New York	genome	29766	Human	48	Female	B.1	GH	NYU Langone Health	Departments of Pathology and Medicine, New York University School of Medicine	Maria Aguero-Rosenfeld et al	https://www.gisaid.org	?	?	2020-04-22
USA/NY-NYUMC256/2020	EPI_ISL_428770	2020-04-05	North America	USA	New York	Brooklyn	North America	USA	New York	genome	29902	Human	65	Female	B.1	GH	NYU Langone Health	Departments of Pathology and Medicine, New York University School of Medicine	Maria Aguero-Rosenfeld et al	https://www.gisaid.org	?	?	2020-04-22
USA/NY-NYUMC257/2020	EPI_ISL_428771	2020-04-05	North America	USA	New York	Brooklyn	North America	USA	New York	genome	29752	Human	36	Male	B.1	G	NYU Langone Health	Departments of Pathology and Medicine, New York University School of Medicine	Maria Aguero-Rosenfeld et al	https://www.gisaid.org	?	?	2020-04-22
USA/NY-NYUMC258/2020	EPI_ISL_428772	2020-04-05	North America	USA	New York	Brooklyn	North America	USA	New York	genome	29894	Human	68	Female	B.1	GH	NYU Langone Health	Departments of Pathology and Medicine, New York University School of Medicine	Maria Aguero-Rosenfeld et al	https://www.gisaid.org	?	?	2020-04-22
USA/NY-NYUMC259/2020	EPI_ISL_428773	2020-04-05	North America	USA	New York	Brooklyn	North America	USA	New York	genome	29837	Human	69	Female	B.1	GH	NYU Langone Health	Departments of Pathology and Medicine, New York University School of Medicine	Maria Aguero-Rosenfeld et al	https://www.gisaid.org	?	?	2020-04-22
USA/NY-NYUMC26/2020	EPI_ISL_418972	2020-03-17	North America	USA	New York	Manhattan	North America	USA	New York	genome	29854	Human	35	Female	B.1	GH	NYU Langone Health	Department of Pathology and Medicine, New York University School of Medicine	Maria Aguero-Rosenfeld et al	https://www.gisaid.org	Sequencing identifies multiple, early introductions of SARS-CoV2 to New York City Region	https://dx.doi.org/10.1101/2020.04.15.20064931	2020-03-31
USA/NY-NYUMC260/2020	EPI_ISL_428774	2020-04-05	North America	USA	New York	Brooklyn	North America	USA	New York	genome	29701	Human	61	Male	B.1	GH	NYU Langone Health	Departments of Pathology and Medicine, New York University School of Medicine	Maria Aguero-Rosenfeld et al	https://www.gisaid.org	?	?	2020-04-22
USA/NY-NYUMC261/2020	EPI_ISL_428775	2020-04-05	North America	USA	New York	Brooklyn	North America	USA	New York	genome	29817	Human	74	Female	B.1	GH	NYU Langone Health	Departments of Pathology and Medicine, New York University School of Medicine	Maria Aguero-Rosenfeld et al	https://www.gisaid.org	?	?	2020-04-22
USA/NY-NYUMC262/2020	EPI_ISL_428776	2020-04-05	North America	USA	New York	Brooklyn	North America	USA	New York	genome	29902	Human	55	Female	B.1	GH	NYU Langone Health	Departments of Pathology and Medicine, New York University School of Medicine	Maria Aguero-Rosenfeld et al	https://www.gisaid.org	?	?	2020-04-22
USA/NY-NYUMC263/2020	EPI_ISL_428777	2020-04-06	North America	USA	New York	Brooklyn	North America	USA	New York	genome	29800	Human	52	Male	B.2	V	NYU Langone Health	Departments of Pathology and Medicine, New York University School of Medicine	Maria Aguero-Rosenfeld et al	https://www.gisaid.org	?	?	2020-04-22
USA/NY-NYUMC264/2020	EPI_ISL_428778	2020-04-06	North America	USA	New York	Brooklyn	North America	USA	New York	genome	29902	Human	30	Male	B.1.3	GH	NYU Langone Health	Departments of Pathology and Medicine, New York University School of Medicine	Maria Aguero-Rosenfeld et al	https://www.gisaid.org	?	?	2020-04-22
USA/NY-NYUMC265/2020	EPI_ISL_428779	2020-04-06	North America	USA	New York	Queens	North America	USA	New York	genome	29903	Human	30	Female	B.1	G	NYU Langone Health	Departments of Pathology and Medicine, New York University School of Medicine	Maria Aguero-Rosenfeld et al	https://www.gisaid.org	?	?	2020-04-22
USA/NY-NYUMC266/2020	EPI_ISL_428780	2020-04-06	North America	USA	New York	Brooklyn	North America	USA	New York	genome	29902	Human	93	Male	B.1	GH	NYU Langone Health	Departments of Pathology and Medicine, New York University School of Medicine	Maria Aguero-Rosenfeld et al	https://www.gisaid.org	?	?	2020-04-22
USA/NY-NYUMC267/2020	EPI_ISL_428781	2020-04-06	North America	USA	New York	Brooklyn	North America	USA	New York	genome	29902	Human	75	Male	B.1	GH	NYU Langone Health	Departments of Pathology and Medicine, New York University School of Medicine	Maria Aguero-Rosenfeld et al	https://www.gisaid.org	?	?	2020-04-22
USA/NY-NYUMC268/2020	EPI_ISL_428782	2020-04-06	North America	USA	New York		North America	USA	New York	genome	29779	Human	?	Female	B.2	V	NYU Langone Health	Departments of Pathology and Medicine, New York University School of Medicine	Maria Aguero-Rosenfeld et al	https://www.gisaid.org	?	?	2020-04-22
USA/NY-NYUMC269/2020	EPI_ISL_428783	2020-04-06	North America	USA	New York	Brooklyn	North America	USA	New York	genome	29902	Human	82	Male	B.1	GH	NYU Langone Health	Departments of Pathology and Medicine, New York University School of Medicine	Maria Aguero-Rosenfeld et al	https://www.gisaid.org	?	?	2020-04-22
USA/NY-NYUMC27/2020	EPI_ISL_418973	2020-03-17	North America	USA	New York	Manhattan	North America	USA	New York	genome	29882	Human	60	Female	B.1.3	GH	NYU Langone Health	Department of Pathology and Medicine, New York University School of Medicine	Maria Aguero-Rosenfeld et al	https://www.gisaid.org	Sequencing identifies multiple, early introductions of SARS-CoV2 to New York City Region	https://dx.doi.org/10.1101/2020.04.15.20064931	2020-03-31
USA/NY-NYUMC270/2020	EPI_ISL_428784	2020-04-06	North America	USA	New York	Brooklyn	North America	USA	New York	genome	29902	Human	73	Male	B.1	GH	NYU Langone Health	Departments of Pathology and Medicine, New York University School of Medicine	Maria Aguero-Rosenfeld et al	https://www.gisaid.org	?	?	2020-04-22
USA/NY-NYUMC271/2020	EPI_ISL_428785	2020-04-06	North America	USA	New York	Brooklyn	North America	USA	New York	genome	29902	Human	38	Male	B.1	GH	NYU Langone Health	Departments of Pathology and Medicine, New York University School of Medicine	Maria Aguero-Rosenfeld et al	https://www.gisaid.org	?	?	2020-04-22
USA/NY-NYUMC272/2020	EPI_ISL_428786	2020-04-06	North America	USA	New York	Brooklyn	North America	USA	New York	genome	29902	Human	83	Female	B.1	GH	NYU Langone Health	Departments of Pathology and Medicine, New York University School of Medicine	Maria Aguero-Rosenfeld et al	https://www.gisaid.org	?	?	2020-04-22
USA/NY-NYUMC273/2020	EPI_ISL_428787	2020-04-06	North America	USA	New York	Brooklyn	North America	USA	New York	genome	29902	Human	55	Female	B.1	GH	NYU Langone Health	Departments of Pathology and Medicine, New York University School of Medicine	Maria Aguero-Rosenfeld et al	https://www.gisaid.org	?	?	2020-04-22
USA/NY-NYUMC274/2020	EPI_ISL_428788	2020-04-06	North America	USA	New York	Brooklyn	North America	USA	New York	genome	29863	Human	64	Female	B.1	GH	NYU Langone Health	Departments of Pathology and Medicine, New York University School of Medicine	Maria Aguero-Rosenfeld et al	https://www.gisaid.org	?	?	2020-04-22
USA/NY-NYUMC275/2020	EPI_ISL_428789	2020-04-06	North America	USA	New York	Brooklyn	North America	USA	New York	genome	29903	Human	90	Female	B.1.41	GH	NYU Langone Health	Departments of Pathology and Medicine, New York University School of Medicine	Maria Aguero-Rosenfeld et al	https://www.gisaid.org	?	?	2020-04-22
USA/NY-NYUMC276/2020	EPI_ISL_428790	2020-04-06	North America	USA	New York	Brooklyn	North America	USA	New York	genome	29800	Human	73	Male	B.1	GH	NYU Langone Health	Departments of Pathology and Medicine, New York University School of Medicine	Maria Aguero-Rosenfeld et al	https://www.gisaid.org	?	?	2020-04-22
USA/NY-NYUMC277/2020	EPI_ISL_428791	2020-04-04	North America	USA	New York	Brooklyn	North America	USA	New York	genome	29903	Human	77	Male	B.1	GH	NYU Langone Health	Departments of Pathology and Medicine, New York University School of Medicine	Maria Aguero-Rosenfeld et al	https://www.gisaid.org	?	?	2020-04-22
USA/NY-NYUMC278/2020	EPI_ISL_428792	2020-04-04	North America	USA	New York	Brooklyn	North America	USA	New York	genome	29903	Human	83	Female	B.1.3	GH	NYU Langone Health	Departments of Pathology and Medicine, New York University School of Medicine	Maria Aguero-Rosenfeld et al	https://www.gisaid.org	?	?	2020-04-22
USA/NY-NYUMC279/2020	EPI_ISL_428793	2020-04-05	North America	USA	New York	Brooklyn	North America	USA	New York	genome	29903	Human	86	Female	B.1	GH	NYU Langone Health	Departments of Pathology and Medicine, New York University School of Medicine	Maria Aguero-Rosenfeld et al	https://www.gisaid.org	?	?	2020-04-22
USA/NY-NYUMC28/2020	EPI_ISL_418974	2020-03-17	North America	USA	New York	Manhattan	North America	USA	New York	genome	29862	Human	75	Male	B.1	GH	NYU Langone Health	Department of Pathology and Medicine, New York University School of Medicine	Maria Aguero-Rosenfeld et al	https://www.gisaid.org	Sequencing identifies multiple, early introductions of SARS-CoV2 to New York City Region	https://dx.doi.org/10.1101/2020.04.15.20064931	2020-03-31
USA/NY-NYUMC280/2020	EPI_ISL_428794	2020-04-05	North America	USA	New York	Brooklyn	North America	USA	New York	genome	29721	Human	48	Male	B.1	GH	NYU Langone Health	Departments of Pathology and Medicine, New York University School of Medicine	Maria Aguero-Rosenfeld et al	https://www.gisaid.org	?	?	2020-04-22
USA/NY-NYUMC281/2020	EPI_ISL_428795	2020-04-05	North America	USA	New York	Brooklyn	North America	USA	New York	genome	29902	Human	42	Male	B.1	GH	NYU Langone Health	Departments of Pathology and Medicine, New York University School of Medicine	Maria Aguero-Rosenfeld et al	https://www.gisaid.org	?	?	2020-04-22
USA/NY-NYUMC282/2020	EPI_ISL_428796	2020-04-06	North America	USA	New York	Brooklyn	North America	USA	New York	genome	29729	Human	37	Female	B.1	GH	NYU Langone Health	Departments of Pathology and Medicine, New York University School of Medicine	Maria Aguero-Rosenfeld et al	https://www.gisaid.org	?	?	2020-04-22
USA/NY-NYUMC283/2020	EPI_ISL_428797	2020-04-05	North America	USA	New York	Brooklyn	North America	USA	New York	genome	29902	Human	83	Male	B.1	GH	NYU Langone Health	Departments of Pathology and Medicine, New York University School of Medicine	Maria Aguero-Rosenfeld et al	https://www.gisaid.org	?	?	2020-04-22
USA/NY-NYUMC284/2020	EPI_ISL_428798	2020-04-05	North America	USA	New York	Brooklyn	North America	USA	New York	genome	29903	Human	82	Female	B.1	GH	NYU Langone Health	Departments of Pathology and Medicine, New York University School of Medicine	Maria Aguero-Rosenfeld et al	https://www.gisaid.org	?	?	2020-04-22
USA/NY-NYUMC285/2020	EPI_ISL_428799	2020-04-05	North America	USA	New York	Brooklyn	North America	USA	New York	genome	29834	Human	60	Female	B.1	GH	NYU Langone Health	Departments of Pathology and Medicine, New York University School of Medicine	Maria Aguero-Rosenfeld et al	https://www.gisaid.org	?	?	2020-04-22
USA/NY-NYUMC286/2020	EPI_ISL_428800	2020-04-05	North America	USA	New York	Brooklyn	North America	USA	New York	genome	29780	Human	75	Male	B.1.3	G	NYU Langone Health	Departments of Pathology and Medicine, New York University School of Medicine	Maria Aguero-Rosenfeld et al	https://www.gisaid.org	?	?	2020-04-22
USA/NY-NYUMC287/2020	EPI_ISL_428801	2020-04-05	North America	USA	New York	Brooklyn	North America	USA	New York	genome	29903	Human	50	Male	B.1	GH	NYU Langone Health	Departments of Pathology and Medicine, New York University School of Medicine	Maria Aguero-Rosenfeld et al	https://www.gisaid.org	?	?	2020-04-22
USA/NY-NYUMC288/2020	EPI_ISL_428802	2020-04-05	North America	USA	New York	Brooklyn	North America	USA	New York	genome	29700	Human	72	Female	B.1	GH	NYU Langone Health	Departments of Pathology and Medicine, New York University School of Medicine	Maria Aguero-Rosenfeld et al	https://www.gisaid.org	?	?	2020-04-22
USA/NY-NYUMC289/2020	EPI_ISL_428803	2020-04-06	North America	USA	New York	Brooklyn	North America	USA	New York	genome	29419	Human	62	Male	B.1	GH	NYU Langone Health	Departments of Pathology and Medicine, New York University School of Medicine	Maria Aguero-Rosenfeld et al	https://www.gisaid.org	?	?	2020-04-22
USA/NY-NYUMC29/2020	EPI_ISL_418975	2020-03-17	North America	USA	New York	Manhattan	North America	USA	New York	genome	29839	Human	29	Female	B.1	GH	NYU Langone Health	Department of Pathology and Medicine, New York University School of Medicine	Maria Aguero-Rosenfeld et al	https://www.gisaid.org	Sequencing identifies multiple, early introductions of SARS-CoV2 to New York City Region	https://dx.doi.org/10.1101/2020.04.15.20064931	2020-03-31
USA/NY-NYUMC290/2020	EPI_ISL_428804	2020-04-06	North America	USA	New York		North America	USA	New York	genome	29831	Human	?	Male	B.1	GH	NYU Langone Health	Departments of Pathology and Medicine, New York University School of Medicine	Maria Aguero-Rosenfeld et al	https://www.gisaid.org	?	?	2020-04-22
USA/NY-NYUMC291/2020	EPI_ISL_428805	2020-04-06	North America	USA	New York	Queens	North America	USA	New York	genome	29902	Human	30	Female	B.1	GH	NYU Langone Health	Departments of Pathology and Medicine, New York University School of Medicine	Maria Aguero-Rosenfeld et al	https://www.gisaid.org	?	?	2020-04-22
USA/NY-NYUMC292/2020	EPI_ISL_430319	2020-04-04	North America	USA	New York	Brooklyn	North America	USA	New York	genome	29370	Human	64	Male	B.1	G	NYU Langone Health	Departments of Pathology and Medicine, New York University School of Medicine	Maria Aguero-Rosenfeld et al	https://www.gisaid.org	?	?	2020-04-26
USA/NY-NYUMC293/2020	EPI_ISL_430320	2020-04-04	North America	USA	New York	Brooklyn	North America	USA	New York	genome	29672	Human	68	Female	B.1	GH	NYU Langone Health	Departments of Pathology and Medicine, New York University School of Medicine	Maria Aguero-Rosenfeld et al	https://www.gisaid.org	?	?	2020-04-26
USA/NY-NYUMC294/2020	EPI_ISL_430321	2020-04-04	North America	USA	New York	Brooklyn	North America	USA	New York	genome	28820	Human	62	Female	B.1	GH	NYU Langone Health	Departments of Pathology and Medicine, New York University School of Medicine	Maria Aguero-Rosenfeld et al	https://www.gisaid.org	?	?	2020-04-26
USA/NY-NYUMC295/2020	EPI_ISL_430322	2020-04-04	North America	USA	New York	Brooklyn	North America	USA	New York	genome	29877	Human	64	Male	B.1	GH	NYU Langone Health	Departments of Pathology and Medicine, New York University School of Medicine	Maria Aguero-Rosenfeld et al	https://www.gisaid.org	?	?	2020-04-26
USA/NY-NYUMC296/2020	EPI_ISL_430323	2020-04-10	North America	USA	New York	Queens	North America	USA	New York	genome	29902	Human	37	Female	B.1	GH	NYU Langone Health	Departments of Pathology and Medicine, New York University School of Medicine	Maria Aguero-Rosenfeld et al	https://www.gisaid.org	?	?	2020-04-26
USA/NY-NYUMC297/2020	EPI_ISL_430324	2020-04-10	North America	USA	New York	Westchester County	North America	USA	New York	genome	29900	Human	64	Male	B.1.3	GH	NYU Langone Health	Departments of Pathology and Medicine, New York University School of Medicine	Maria Aguero-Rosenfeld et al	https://www.gisaid.org	?	?	2020-04-26
USA/NY-NYUMC298/2020	EPI_ISL_430325	2020-04-08	North America	USA	New York	Brooklyn	North America	USA	New York	genome	29892	Human	24	Male	B.1.3	GH	NYU Langone Health	Departments of Pathology and Medicine, New York University School of Medicine	Maria Aguero-Rosenfeld et al	https://www.gisaid.org	?	?	2020-04-26
USA/NY-NYUMC299/2020	EPI_ISL_430326	2020-03-30	North America	USA	New York	Brooklyn	North America	USA	New York	genome	29902	Human	49	Male	B.1	GH	NYU Langone Health	Departments of Pathology and Medicine, New York University School of Medicine	Maria Aguero-Rosenfeld et al	https://www.gisaid.org	?	?	2020-04-26
USA/NY-NYUMC3/2020	EPI_ISL_416831	2020-03-16	North America	USA	New York		North America	USA	New York	genome	29903	Human	?	?	B.1	GH	NYU Langone Health	Department of Pathology and Medicine, New York University School of Medicine	John Chen et al	https://www.gisaid.org	Sequencing identifies multiple, early introductions of SARS-CoV2 to New York City Region	https://dx.doi.org/10.1101/2020.04.15.20064931	2020-03-23
USA/NY-NYUMC30/2020	EPI_ISL_418976	2020-03-17	North America	USA	New York	Manhattan	North America	USA	New York	genome	29859	Human	40	Male	B.1.3	GH	NYU Langone Health	Department of Pathology and Medicine, New York University School of Medicine	Maria Aguero-Rosenfeld et al	https://www.gisaid.org	Sequencing identifies multiple, early introductions of SARS-CoV2 to New York City Region	https://dx.doi.org/10.1101/2020.04.15.20064931	2020-03-31
USA/NY-NYUMC300/2020	EPI_ISL_430327	2020-03-30	North America	USA	New York	Manhattan	North America	USA	New York	genome	29902	Human	43	Female	B.2	V	NYU Langone Health	Departments of Pathology and Medicine, New York University School of Medicine	Maria Aguero-Rosenfeld et al	https://www.gisaid.org	?	?	2020-04-26
USA/NY-NYUMC301/2020	EPI_ISL_430328	2020-03-30	North America	USA	New York	Brooklyn	North America	USA	New York	genome	29902	Human	61	Female	B.1	GH	NYU Langone Health	Departments of Pathology and Medicine, New York University School of Medicine	Maria Aguero-Rosenfeld et al	https://www.gisaid.org	?	?	2020-04-26
USA/NY-NYUMC302/2020	EPI_ISL_430329	2020-03-30	North America	USA	New York	Staten Island	North America	USA	New York	genome	29902	Human	60	Female	B.1	GH	NYU Langone Health	Departments of Pathology and Medicine, New York University School of Medicine	Maria Aguero-Rosenfeld et al	https://www.gisaid.org	?	?	2020-04-26
USA/NY-NYUMC303/2020	EPI_ISL_430330	2020-03-30	North America	USA	New York	Nassau County	North America	USA	New York	genome	29898	Human	28	Female	B.1	GH	NYU Langone Health	Departments of Pathology and Medicine, New York University School of Medicine	Maria Aguero-Rosenfeld et al	https://www.gisaid.org	?	?	2020-04-26
USA/NY-NYUMC304/2020	EPI_ISL_430331	2020-03-30	North America	USA	New York	Manhattan	North America	USA	New York	genome	29902	Human	27	Male	B.1	GH	NYU Langone Health	Departments of Pathology and Medicine, New York University School of Medicine	Maria Aguero-Rosenfeld et al	https://www.gisaid.org	?	?	2020-04-26
USA/NY-NYUMC305/2020	EPI_ISL_430332	2020-03-30	North America	USA	New York	Brooklyn	North America	USA	New York	genome	29903	Human	26	Female	B.1	GH	NYU Langone Health	Departments of Pathology and Medicine, New York University School of Medicine	Maria Aguero-Rosenfeld et al	https://www.gisaid.org	?	?	2020-04-26
USA/NY-NYUMC306/2020	EPI_ISL_430333	2020-03-30	North America	USA	New York	Brooklyn	North America	USA	New York	genome	29903	Human	35	Female	B.1	GH	NYU Langone Health	Departments of Pathology and Medicine, New York University School of Medicine	Maria Aguero-Rosenfeld et al	https://www.gisaid.org	?	?	2020-04-26
USA/NY-NYUMC307/2020	EPI_ISL_430334	2020-03-30	North America	USA	New York	Brooklyn	North America	USA	New York	genome	29903	Human	38	Female	B.1	GH	NYU Langone Health	Departments of Pathology and Medicine, New York University School of Medicine	Maria Aguero-Rosenfeld et al	https://www.gisaid.org	?	?	2020-04-26
USA/NY-NYUMC308/2020	EPI_ISL_430335	2020-03-30	North America	USA	New York	Brooklyn	North America	USA	New York	genome	29902	Human	81	Male	B.1	GH	NYU Langone Health	Departments of Pathology and Medicine, New York University School of Medicine	Maria Aguero-Rosenfeld et al	https://www.gisaid.org	?	?	2020-04-26
USA/NY-NYUMC309/2020	EPI_ISL_430336	2020-03-30	North America	USA	New York	Manhattan	North America	USA	New York	genome	29902	Human	29	Male	B.1.26	GH	NYU Langone Health	Departments of Pathology and Medicine, New York University School of Medicine	Maria Aguero-Rosenfeld et al	https://www.gisaid.org	?	?	2020-04-26
USA/NY-NYUMC31/2020	EPI_ISL_418977	2020-03-17	North America	USA	New York	Manhattan	North America	USA	New York	genome	29855	Human	50	Male	B.2.1	V	NYU Langone Health	Department of Pathology and Medicine, New York University School of Medicine	Maria Aguero-Rosenfeld et al	https://www.gisaid.org	Sequencing identifies multiple, early introductions of SARS-CoV2 to New York City Region	https://dx.doi.org/10.1101/2020.04.15.20064931	2020-03-31
USA/NY-NYUMC310/2020	EPI_ISL_430337	2020-03-30	North America	USA	New York	Manhattan	North America	USA	New York	genome	29902	Human	93	Male	B.1	GH	NYU Langone Health	Departments of Pathology and Medicine, New York University School of Medicine	Maria Aguero-Rosenfeld et al	https://www.gisaid.org	?	?	2020-04-26
USA/NY-NYUMC311/2020	EPI_ISL_430338	2020-03-30	North America	USA	New York	Manhattan	North America	USA	New York	genome	29902	Human	38	Female	B.1	GH	NYU Langone Health	Departments of Pathology and Medicine, New York University School of Medicine	Maria Aguero-Rosenfeld et al	https://www.gisaid.org	?	?	2020-04-26
USA/NY-NYUMC312/2020	EPI_ISL_430339	2020-03-30	North America	USA	New York	Manhattan	North America	USA	New York	genome	29900	Human	78	Female	B.1	O	NYU Langone Health	Departments of Pathology and Medicine, New York University School of Medicine	Maria Aguero-Rosenfeld et al	https://www.gisaid.org	?	?	2020-04-26
USA/NY-NYUMC313/2020	EPI_ISL_430340	2020-03-30	North America	USA	New York	Westchester County	North America	USA	New York	genome	29902	Human	33	Male	B.1	GH	NYU Langone Health	Departments of Pathology and Medicine, New York University School of Medicine	Maria Aguero-Rosenfeld et al	https://www.gisaid.org	?	?	2020-04-26
USA/NY-NYUMC314/2020	EPI_ISL_430341	2020-03-30	North America	USA	New York	Brooklyn	North America	USA	New York	genome	29896	Human	36	Female	B.1	GH	NYU Langone Health	Departments of Pathology and Medicine, New York University School of Medicine	Maria Aguero-Rosenfeld et al	https://www.gisaid.org	?	?	2020-04-26
USA/NY-NYUMC315/2020	EPI_ISL_430342	2020-03-30	North America	USA	New York	Queens	North America	USA	New York	genome	29903	Human	40	Female	B.1	GH	NYU Langone Health	Departments of Pathology and Medicine, New York University School of Medicine	Maria Aguero-Rosenfeld et al	https://www.gisaid.org	?	?	2020-04-26
USA/NY-NYUMC316/2020	EPI_ISL_430343	2020-03-30	North America	USA	New York	Manhattan	North America	USA	New York	genome	29902	Human	64	Female	B.1	GH	NYU Langone Health	Departments of Pathology and Medicine, New York University School of Medicine	Maria Aguero-Rosenfeld et al	https://www.gisaid.org	?	?	2020-04-26
USA/NY-NYUMC317/2020	EPI_ISL_430344	2020-03-30	North America	USA	New York	Brooklyn	North America	USA	New York	genome	29903	Human	68	Female	B.1	GH	NYU Langone Health	Departments of Pathology and Medicine, New York University School of Medicine	Maria Aguero-Rosenfeld et al	https://www.gisaid.org	?	?	2020-04-26
USA/NY-NYUMC318/2020	EPI_ISL_430345	2020-03-30	North America	USA	New York	Manhattan	North America	USA	New York	genome	29903	Human	25	Female	B.1	GH	NYU Langone Health	Departments of Pathology and Medicine, New York University School of Medicine	Maria Aguero-Rosenfeld et al	https://www.gisaid.org	?	?	2020-04-26
USA/NY-NYUMC319/2020	EPI_ISL_430346	2020-03-30	North America	USA	New York	Brooklyn	North America	USA	New York	genome	29902	Human	30	Male	B.1	GH	NYU Langone Health	Departments of Pathology and Medicine, New York University School of Medicine	Maria Aguero-Rosenfeld et al	https://www.gisaid.org	?	?	2020-04-26
USA/NY-NYUMC32/2020	EPI_ISL_418978	2020-03-17	North America	USA	New York	Manhattan	North America	USA	New York	genome	29866	Human	60	Female	B.1	GH	NYU Langone Health	Department of Pathology and Medicine, New York University School of Medicine	Maria Aguero-Rosenfeld et al	https://www.gisaid.org	Sequencing identifies multiple, early introductions of SARS-CoV2 to New York City Region	https://dx.doi.org/10.1101/2020.04.15.20064931	2020-03-31
USA/NY-NYUMC320/2020	EPI_ISL_430347	2020-03-30	North America	USA	New York	Manhattan	North America	USA	New York	genome	29902	Human	48	Female	B.1	GH	NYU Langone Health	Departments of Pathology and Medicine, New York University School of Medicine	Maria Aguero-Rosenfeld et al	https://www.gisaid.org	?	?	2020-04-26
USA/NY-NYUMC321/2020	EPI_ISL_430348	2020-03-30	North America	USA	New York	Manhattan	North America	USA	New York	genome	29902	Human	58	Male	B.1	GH	NYU Langone Health	Departments of Pathology and Medicine, New York University School of Medicine	Maria Aguero-Rosenfeld et al	https://www.gisaid.org	?	?	2020-04-26
USA/NY-NYUMC322/2020	EPI_ISL_430349	2020-03-30	North America	USA	New York	Staten Island	North America	USA	New York	genome	29902	Human	56	Male	B.1.26	GH	NYU Langone Health	Departments of Pathology and Medicine, New York University School of Medicine	Maria Aguero-Rosenfeld et al	https://www.gisaid.org	?	?	2020-04-26
USA/NY-NYUMC323/2020	EPI_ISL_430350	2020-04-02	North America	USA	New York	Queens	North America	USA	New York	genome	29892	Human	58	Male	B.1	GH	NYU Langone Health	Departments of Pathology and Medicine, New York University School of Medicine	Maria Aguero-Rosenfeld et al	https://www.gisaid.org	?	?	2020-04-26
USA/NY-NYUMC324/2020	EPI_ISL_430351	2020-03-31	North America	USA	New York	Brooklyn	North America	USA	New York	genome	29899	Human	64	Female	B.1.3	GH	NYU Langone Health	Departments of Pathology and Medicine, New York University School of Medicine	Maria Aguero-Rosenfeld et al	https://www.gisaid.org	?	?	2020-04-26
USA/NY-NYUMC325/2020	EPI_ISL_430352	2020-04-01	North America	USA	New York	Suffolk County	North America	USA	New York	genome	29892	Human	42	Male	B.1	GH	NYU Langone Health	Departments of Pathology and Medicine, New York University School of Medicine	Maria Aguero-Rosenfeld et al	https://www.gisaid.org	?	?	2020-04-26
USA/NY-NYUMC326/2020	EPI_ISL_430353	2020-04-01	North America	USA	New York	Brooklyn	North America	USA	New York	genome	29884	Human	25	Female	B.1	GH	NYU Langone Health	Departments of Pathology and Medicine, New York University School of Medicine	Maria Aguero-Rosenfeld et al	https://www.gisaid.org	?	?	2020-04-26
USA/NY-NYUMC327/2020	EPI_ISL_430354	2020-04-03	North America	USA	New York	Nassau County	North America	USA	New York	genome	29878	Human	36	Male	B.1	GH	NYU Langone Health	Departments of Pathology and Medicine, New York University School of Medicine	Maria Aguero-Rosenfeld et al	https://www.gisaid.org	?	?	2020-04-26
USA/NY-NYUMC328/2020	EPI_ISL_430355	2020-04-02	North America	USA	New York	Nassau County	North America	USA	New York	genome	29889	Human	83	Female	B.1	GH	NYU Langone Health	Departments of Pathology and Medicine, New York University School of Medicine	Maria Aguero-Rosenfeld et al	https://www.gisaid.org	?	?	2020-04-26
USA/NY-NYUMC33/2020	EPI_ISL_418979	2020-03-17	North America	USA	New York	Manhattan	North America	USA	New York	genome	29852	Human	22	Male	B.1	GH	NYU Langone Health	Department of Pathology and Medicine, New York University School of Medicine	Maria Aguero-Rosenfeld et al	https://www.gisaid.org	Sequencing identifies multiple, early introductions of SARS-CoV2 to New York City Region	https://dx.doi.org/10.1101/2020.04.15.20064931	2020-03-31
USA/NY-NYUMC330/2020	EPI_ISL_430357	2020-04-03	North America	USA	New York	Brooklyn	North America	USA	New York	genome	29878	Human	33	Female	B.1	G	NYU Langone Health	Departments of Pathology and Medicine, New York University School of Medicine	Maria Aguero-Rosenfeld et al	https://www.gisaid.org	?	?	2020-04-26
USA/NY-NYUMC331/2020	EPI_ISL_430358	2020-04-13	North America	USA	New York	Manhattan	North America	USA	New York	genome	29847	Human	38	Female	B.1	GH	NYU Langone Health	Departments of Pathology and Medicine, New York University School of Medicine	Maria Aguero-Rosenfeld et al	https://www.gisaid.org	?	?	2020-04-26
USA/NY-NYUMC332/2020	EPI_ISL_430359	2020-04-08	North America	USA	New York	Brooklyn	North America	USA	New York	genome	29901	Human	51	Male	B.1	GH	NYU Langone Health	Departments of Pathology and Medicine, New York University School of Medicine	Maria Aguero-Rosenfeld et al	https://www.gisaid.org	?	?	2020-04-26
USA/NY-NYUMC333/2020	EPI_ISL_430360	2020-04-07	North America	USA	New York	Queens	North America	USA	New York	genome	29902	Human	85	Female	B.1	GH	NYU Langone Health	Departments of Pathology and Medicine, New York University School of Medicine	Maria Aguero-Rosenfeld et al	https://www.gisaid.org	?	?	2020-04-26
USA/NY-NYUMC334/2020	EPI_ISL_430361	2020-04-07	North America	USA	New York	Brooklyn	North America	USA	New York	genome	29902	Human	87	Male	B.1	GH	NYU Langone Health	Departments of Pathology and Medicine, New York University School of Medicine	Maria Aguero-Rosenfeld et al	https://www.gisaid.org	?	?	2020-04-26
USA/NY-NYUMC335/2020	EPI_ISL_430362	2020-04-08	North America	USA	New York	Brooklyn	North America	USA	New York	genome	29901	Human	94	Female	B.1	GH	NYU Langone Health	Departments of Pathology and Medicine, New York University School of Medicine	Maria Aguero-Rosenfeld et al	https://www.gisaid.org	?	?	2020-04-26
USA/NY-NYUMC336/2020	EPI_ISL_430363	2020-04-08	North America	USA	New York	Brooklyn	North America	USA	New York	genome	29882	Human	77	Male	B.1	GH	NYU Langone Health	Departments of Pathology and Medicine, New York University School of Medicine	Maria Aguero-Rosenfeld et al	https://www.gisaid.org	?	?	2020-04-26
USA/NY-NYUMC337/2020	EPI_ISL_430364	2020-04-08	North America	USA	New York	Brooklyn	North America	USA	New York	genome	29902	Human	92	Male	B.1	GH	NYU Langone Health	Departments of Pathology and Medicine, New York University School of Medicine	Maria Aguero-Rosenfeld et al	https://www.gisaid.org	?	?	2020-04-26
USA/NY-NYUMC338/2020	EPI_ISL_430365	2020-04-08	North America	USA	New York	Brooklyn	North America	USA	New York	genome	29902	Human	55	Male	B.1	GH	NYU Langone Health	Departments of Pathology and Medicine, New York University School of Medicine	Maria Aguero-Rosenfeld et al	https://www.gisaid.org	?	?	2020-04-26
USA/NY-NYUMC339/2020	EPI_ISL_430366	2020-04-08	North America	USA	New York	Brooklyn	North America	USA	New York	genome	29890	Human	60	Male	B.1	GH	NYU Langone Health	Departments of Pathology and Medicine, New York University School of Medicine	Maria Aguero-Rosenfeld et al	https://www.gisaid.org	?	?	2020-04-26
USA/NY-NYUMC34/2020	EPI_ISL_418980	2020-03-17	North America	USA	New York	Manhattan	North America	USA	New York	genome	29851	Human	33	Male	B.1	GH	NYU Langone Health	Department of Pathology and Medicine, New York University School of Medicine	Maria Aguero-Rosenfeld et al	https://www.gisaid.org	Sequencing identifies multiple, early introductions of SARS-CoV2 to New York City Region	https://dx.doi.org/10.1101/2020.04.15.20064931	2020-03-31
USA/NY-NYUMC340/2020	EPI_ISL_430367	2020-04-07	North America	USA	New York	Brooklyn	North America	USA	New York	genome	29902	Human	67	Male	B.1.3	GH	NYU Langone Health	Departments of Pathology and Medicine, New York University School of Medicine	Maria Aguero-Rosenfeld et al	https://www.gisaid.org	?	?	2020-04-26
USA/NY-NYUMC341/2020	EPI_ISL_430368	2020-04-08	North America	USA	New York	Brooklyn	North America	USA	New York	genome	29902	Human	68	Female	B.1	GH	NYU Langone Health	Departments of Pathology and Medicine, New York University School of Medicine	Maria Aguero-Rosenfeld et al	https://www.gisaid.org	?	?	2020-04-26
USA/NY-NYUMC342/2020	EPI_ISL_430369	2020-04-08	North America	USA	New York	Manhattan	North America	USA	New York	genome	29902	Human	57	Male	B.1	GH	NYU Langone Health	Departments of Pathology and Medicine, New York University School of Medicine	Maria Aguero-Rosenfeld et al	https://www.gisaid.org	?	?	2020-04-26
USA/NY-NYUMC343/2020	EPI_ISL_430370	2020-04-08	North America	USA	New York	Queens	North America	USA	New York	genome	29898	Human	101	Female	B.1.3	GH	NYU Langone Health	Departments of Pathology and Medicine, New York University School of Medicine	Maria Aguero-Rosenfeld et al	https://www.gisaid.org	?	?	2020-04-26
USA/NY-NYUMC345/2020	EPI_ISL_430372	2020-04-07	North America	USA	New York	Brooklyn	North America	USA	New York	genome	29902	Human	67	Male	B.1	GH	NYU Langone Health	Departments of Pathology and Medicine, New York University School of Medicine	Maria Aguero-Rosenfeld et al	https://www.gisaid.org	?	?	2020-04-26
USA/NY-NYUMC346/2020	EPI_ISL_430373	2020-04-08	North America	USA	New York	Brooklyn	North America	USA	New York	genome	29892	Human	70	Male	B.1	GH	NYU Langone Health	Departments of Pathology and Medicine, New York University School of Medicine	Maria Aguero-Rosenfeld et al	https://www.gisaid.org	?	?	2020-04-26
USA/NY-NYUMC347/2020	EPI_ISL_430374	2020-04-08	North America	USA	New York	Brooklyn	North America	USA	New York	genome	29902	Human	82	Female	B.1	GH	NYU Langone Health	Departments of Pathology and Medicine, New York University School of Medicine	Maria Aguero-Rosenfeld et al	https://www.gisaid.org	?	?	2020-04-26
USA/NY-NYUMC348/2020	EPI_ISL_430375	2020-04-08	North America	USA	New York	Brooklyn	North America	USA	New York	genome	29897	Human	69	Male	B.1.3	GH	NYU Langone Health	Departments of Pathology and Medicine, New York University School of Medicine	Maria Aguero-Rosenfeld et al	https://www.gisaid.org	?	?	2020-04-26
USA/NY-NYUMC349/2020	EPI_ISL_430376	2020-04-08	North America	USA	New York	Brooklyn	North America	USA	New York	genome	29903	Human	88	Female	B.1.1	GR	NYU Langone Health	Departments of Pathology and Medicine, New York University School of Medicine	Maria Aguero-Rosenfeld et al	https://www.gisaid.org	?	?	2020-04-26
USA/NY-NYUMC35/2020	EPI_ISL_419696	2020-03-18	North America	USA	New York	Manhattan	North America	USA	New York	genome	29878	Human	53	Female	A	S	NYU Langone Health	Departments of Pathology and Medicine, New York University School of Medicine	Maria Aguero-Rosenfeld et al	https://www.gisaid.org	Sequencing identifies multiple, early introductions of SARS-CoV2 to New York City Region	https://dx.doi.org/10.1101/2020.04.15.20064931	2020-04-03
USA/NY-NYUMC350/2020	EPI_ISL_430377	2020-04-08	North America	USA	New York	Brooklyn	North America	USA	New York	genome	29902	Human	87	Male	B.1.29	GH	NYU Langone Health	Departments of Pathology and Medicine, New York University School of Medicine	Maria Aguero-Rosenfeld et al	https://www.gisaid.org	?	?	2020-04-26
USA/NY-NYUMC351/2020	EPI_ISL_430378	2020-04-07	North America	USA	New York	Brooklyn	North America	USA	New York	genome	29902	Human	66	Male	B.1	GH	NYU Langone Health	Departments of Pathology and Medicine, New York University School of Medicine	Maria Aguero-Rosenfeld et al	https://www.gisaid.org	?	?	2020-04-26
USA/NY-NYUMC352/2020	EPI_ISL_430379	2020-04-07	North America	USA	New York	Brooklyn	North America	USA	New York	genome	29902	Human	86	Male	B.1	GH	NYU Langone Health	Departments of Pathology and Medicine, New York University School of Medicine	Maria Aguero-Rosenfeld et al	https://www.gisaid.org	?	?	2020-04-26
USA/NY-NYUMC353/2020	EPI_ISL_430380	2020-04-08	North America	USA	New York	Queens	North America	USA	New York	genome	29901	Human	60	Male	B.1	GH	NYU Langone Health	Departments of Pathology and Medicine, New York University School of Medicine	Maria Aguero-Rosenfeld et al	https://www.gisaid.org	?	?	2020-04-26
USA/NY-NYUMC354/2020	EPI_ISL_430381	2020-04-07	North America	USA	New York	Brooklyn	North America	USA	New York	genome	29903	Human	91	Male	B.1.3	GH	NYU Langone Health	Departments of Pathology and Medicine, New York University School of Medicine	Maria Aguero-Rosenfeld et al	https://www.gisaid.org	?	?	2020-04-26
USA/NY-NYUMC355/2020	EPI_ISL_430382	2020-04-09	North America	USA	New York	Brooklyn	North America	USA	New York	genome	29824	Human	74	Female	B.1.3	GH	NYU Langone Health	Departments of Pathology and Medicine, New York University School of Medicine	Maria Aguero-Rosenfeld et al	https://www.gisaid.org	?	?	2020-04-26
USA/NY-NYUMC356/2020	EPI_ISL_430383	2020-04-08	North America	USA	New York	Brooklyn	North America	USA	New York	genome	29827	Human	68	Male	B.1	GH	NYU Langone Health	Departments of Pathology and Medicine, New York University School of Medicine	Maria Aguero-Rosenfeld et al	https://www.gisaid.org	?	?	2020-04-26
USA/NY-NYUMC357/2020	EPI_ISL_430384	2020-04-09	North America	USA	New York	Brooklyn	North America	USA	New York	genome	29864	Human	64	Female	B.1	GH	NYU Langone Health	Departments of Pathology and Medicine, New York University School of Medicine	Maria Aguero-Rosenfeld et al	https://www.gisaid.org	?	?	2020-04-26
USA/NY-NYUMC358/2020	EPI_ISL_430385	2020-04-08	North America	USA	New York	Brooklyn	North America	USA	New York	genome	29902	Human	80	Female	B.1	GH	NYU Langone Health	Departments of Pathology and Medicine, New York University School of Medicine	Maria Aguero-Rosenfeld et al	https://www.gisaid.org	?	?	2020-04-26
USA/NY-NYUMC359/2020	EPI_ISL_430386	2020-04-08	North America	USA	New York	Brooklyn	North America	USA	New York	genome	29896	Human	84	Male	B.1	GH	NYU Langone Health	Departments of Pathology and Medicine, New York University School of Medicine	Maria Aguero-Rosenfeld et al	https://www.gisaid.org	?	?	2020-04-26
USA/NY-NYUMC36/2020	EPI_ISL_419697	2020-03-18	North America	USA	New York	Manhattan	North America	USA	New York	genome	29902	Human	60	Female	B.2	V	NYU Langone Health	Departments of Pathology and Medicine, New York University School of Medicine	Maria Aguero-Rosenfeld et al	https://www.gisaid.org	Sequencing identifies multiple, early introductions of SARS-CoV2 to New York City Region	https://dx.doi.org/10.1101/2020.04.15.20064931	2020-04-03
USA/NY-NYUMC360/2020	EPI_ISL_430387	2020-04-08	North America	USA	New York	Brooklyn	North America	USA	New York	genome	29843	Human	80	Female	B.1	GH	NYU Langone Health	Departments of Pathology and Medicine, New York University School of Medicine	Maria Aguero-Rosenfeld et al	https://www.gisaid.org	?	?	2020-04-26
USA/NY-NYUMC361/2020	EPI_ISL_430388	2020-04-09	North America	USA	New York	Queens	North America	USA	New York	genome	29902	Human	91	Male	B.1	GH	NYU Langone Health	Departments of Pathology and Medicine, New York University School of Medicine	Maria Aguero-Rosenfeld et al	https://www.gisaid.org	?	?	2020-04-26
USA/NY-NYUMC362/2020	EPI_ISL_430389	2020-04-08	North America	USA	New York	Brooklyn	North America	USA	New York	genome	29892	Human	63	Female	B.1	GH	NYU Langone Health	Departments of Pathology and Medicine, New York University School of Medicine	Maria Aguero-Rosenfeld et al	https://www.gisaid.org	?	?	2020-04-26
USA/NY-NYUMC363/2020	EPI_ISL_430390	2020-04-08	North America	USA	New York	Brooklyn	North America	USA	New York	genome	29900	Human	65	Male	B.1	GH	NYU Langone Health	Departments of Pathology and Medicine, New York University School of Medicine	Maria Aguero-Rosenfeld et al	https://www.gisaid.org	?	?	2020-04-26
USA/NY-NYUMC364/2020	EPI_ISL_430391	2020-04-09	North America	USA	New York	Queens	North America	USA	New York	genome	29897	Human	67	Male	B.1	GH	NYU Langone Health	Departments of Pathology and Medicine, New York University School of Medicine	Maria Aguero-Rosenfeld et al	https://www.gisaid.org	?	?	2020-04-26
USA/NY-NYUMC365/2020	EPI_ISL_430392	2020-04-08	North America	USA	New York	Brooklyn	North America	USA	New York	genome	29897	Human	83	Male	B.1	GH	NYU Langone Health	Departments of Pathology and Medicine, New York University School of Medicine	Maria Aguero-Rosenfeld et al	https://www.gisaid.org	?	?	2020-04-26
USA/NY-NYUMC366/2020	EPI_ISL_430393	2020-04-09	North America	USA	New York	Manhattan	North America	USA	New York	genome	29902	Human	48	Male	B.1	GH	NYU Langone Health	Departments of Pathology and Medicine, New York University School of Medicine	Maria Aguero-Rosenfeld et al	https://www.gisaid.org	?	?	2020-04-26
USA/NY-NYUMC368/2020	EPI_ISL_430395	2020-04-09	North America	USA	New York	Brooklyn	North America	USA	New York	genome	29776	Human	79	Female	B.1	GH	NYU Langone Health	Departments of Pathology and Medicine, New York University School of Medicine	Maria Aguero-Rosenfeld et al	https://www.gisaid.org	?	?	2020-04-26
USA/NY-NYUMC369/2020	EPI_ISL_430396	2020-04-10	North America	USA	New York	Nassau County	North America	USA	New York	genome	29902	Human	30	Female	B.1	GH	NYU Langone Health	Departments of Pathology and Medicine, New York University School of Medicine	Maria Aguero-Rosenfeld et al	https://www.gisaid.org	?	?	2020-04-26
USA/NY-NYUMC37/2020	EPI_ISL_419698	2020-03-18	North America	USA	New York	Manhattan	North America	USA	New York	genome	29902	Human	62	Male	A	S	NYU Langone Health	Departments of Pathology and Medicine, New York University School of Medicine	Maria Aguero-Rosenfeld et al	https://www.gisaid.org	Sequencing identifies multiple, early introductions of SARS-CoV2 to New York City Region	https://dx.doi.org/10.1101/2020.04.15.20064931	2020-04-03
USA/NY-NYUMC370/2020	EPI_ISL_430397	2020-04-09	North America	USA	New York	Nassau County	North America	USA	New York	genome	29787	Human	27	Female	B.1.41	GH	NYU Langone Health	Departments of Pathology and Medicine, New York University School of Medicine	Maria Aguero-Rosenfeld et al	https://www.gisaid.org	?	?	2020-04-26
USA/NY-NYUMC371/2020	EPI_ISL_430398	2020-04-10	North America	USA	New York	Nassau County	North America	USA	New York	genome	29896	Human	62	Female	B.1	GH	NYU Langone Health	Departments of Pathology and Medicine, New York University School of Medicine	Maria Aguero-Rosenfeld et al	https://www.gisaid.org	?	?	2020-04-26
USA/NY-NYUMC372/2020	EPI_ISL_430399	2020-04-10	North America	USA	New York	Nassau County	North America	USA	New York	genome	29899	Human	32	Male	B.1	GH	NYU Langone Health	Departments of Pathology and Medicine, New York University School of Medicine	Maria Aguero-Rosenfeld et al	https://www.gisaid.org	?	?	2020-04-26
USA/NY-NYUMC373/2020	EPI_ISL_430400	2020-04-10	North America	USA	New York	Brooklyn	North America	USA	New York	genome	29903	Human	49	Male	B.1	GH	NYU Langone Health	Departments of Pathology and Medicine, New York University School of Medicine	Maria Aguero-Rosenfeld et al	https://www.gisaid.org	?	?	2020-04-26
USA/NY-NYUMC375/2020	EPI_ISL_430402	2020-04-10	North America	USA	New York	Brooklyn	North America	USA	New York	genome	29902	Human	45	Female	B.1	GH	NYU Langone Health	Departments of Pathology and Medicine, New York University School of Medicine	Maria Aguero-Rosenfeld et al	https://www.gisaid.org	?	?	2020-04-26
USA/NY-NYUMC377/2020	EPI_ISL_430404	2020-04-10	North America	USA	New York	Brooklyn	North America	USA	New York	genome	29902	Human	59	Female	B.1.3	GH	NYU Langone Health	Departments of Pathology and Medicine, New York University School of Medicine	Maria Aguero-Rosenfeld et al	https://www.gisaid.org	?	?	2020-04-26
USA/NY-NYUMC379/2020	EPI_ISL_430406	2020-04-10	North America	USA	New York	Manhattan	North America	USA	New York	genome	29842	Human	25	Female	B.1.3	GH	NYU Langone Health	Departments of Pathology and Medicine, New York University School of Medicine	Maria Aguero-Rosenfeld et al	https://www.gisaid.org	?	?	2020-04-26
USA/NY-NYUMC38/2020	EPI_ISL_419699	2020-03-18	North America	USA	New York	Manhattan	North America	USA	New York	genome	29674	Human	55	Male	B.1	GH	NYU Langone Health	Departments of Pathology and Medicine, New York University School of Medicine	Maria Aguero-Rosenfeld et al	https://www.gisaid.org	Sequencing identifies multiple, early introductions of SARS-CoV2 to New York City Region	https://dx.doi.org/10.1101/2020.04.15.20064931	2020-04-03
USA/NY-NYUMC380/2020	EPI_ISL_430407	2020-04-10	North America	USA	New York	Brooklyn	North America	USA	New York	genome	29885	Human	59	Female	B.1	GH	NYU Langone Health	Departments of Pathology and Medicine, New York University School of Medicine	Maria Aguero-Rosenfeld et al	https://www.gisaid.org	?	?	2020-04-26
USA/NY-NYUMC381/2020	EPI_ISL_430408	2020-04-09	North America	USA	New York	Nassau County	North America	USA	New York	genome	29902	Human	51	Female	B.1	GH	NYU Langone Health	Departments of Pathology and Medicine, New York University School of Medicine	Maria Aguero-Rosenfeld et al	https://www.gisaid.org	?	?	2020-04-26
USA/NY-NYUMC382/2020	EPI_ISL_430409	2020-04-10	North America	USA	New York	Brooklyn	North America	USA	New York	genome	29902	Human	35	Female	B.1.3	GH	NYU Langone Health	Departments of Pathology and Medicine, New York University School of Medicine	Maria Aguero-Rosenfeld et al	https://www.gisaid.org	?	?	2020-04-26
USA/NY-NYUMC383/2020	EPI_ISL_430410	2020-04-10	North America	USA	New York	Brooklyn	North America	USA	New York	genome	29877	Human	24	Female	B.1.5	G	NYU Langone Health	Departments of Pathology and Medicine, New York University School of Medicine	Maria Aguero-Rosenfeld et al	https://www.gisaid.org	?	?	2020-04-26
USA/NY-NYUMC384/2020	EPI_ISL_430411	2020-04-09	North America	USA	New York	Brooklyn	North America	USA	New York	genome	29898	Human	62	Female	B.1	GH	NYU Langone Health	Departments of Pathology and Medicine, New York University School of Medicine	Maria Aguero-Rosenfeld et al	https://www.gisaid.org	?	?	2020-04-26
USA/NY-NYUMC385/2020	EPI_ISL_430412	2020-04-10	North America	USA	New York	Staten Island	North America	USA	New York	genome	29903	Human	46	Female	B.1	GH	NYU Langone Health	Departments of Pathology and Medicine, New York University School of Medicine	Maria Aguero-Rosenfeld et al	https://www.gisaid.org	?	?	2020-04-26
USA/NY-NYUMC386/2020	EPI_ISL_430413	2020-04-09	North America	USA	New York	Nassau County	North America	USA	New York	genome	29831	Human	42	Female	B.1.1	GR	NYU Langone Health	Departments of Pathology and Medicine, New York University School of Medicine	Maria Aguero-Rosenfeld et al	https://www.gisaid.org	?	?	2020-04-26
USA/NY-NYUMC387/2020	EPI_ISL_430414	2020-04-10	North America	USA	New York	Rockland County	North America	USA	New York	genome	29902	Human	24	Female	B.1	GH	NYU Langone Health	Departments of Pathology and Medicine, New York University School of Medicine	Maria Aguero-Rosenfeld et al	https://www.gisaid.org	?	?	2020-04-26
USA/NY-NYUMC388/2020	EPI_ISL_430415	2020-04-10	North America	USA	New York	Manhattan	North America	USA	New York	genome	29902	Human	39	Female	B.1	GH	NYU Langone Health	Departments of Pathology and Medicine, New York University School of Medicine	Maria Aguero-Rosenfeld et al	https://www.gisaid.org	?	?	2020-04-26
USA/NY-NYUMC389/2020	EPI_ISL_430416	2020-04-13	North America	USA	New York	Manhattan	North America	USA	New York	genome	29809	Human	39	Female	B.1	GH	NYU Langone Health	Departments of Pathology and Medicine, New York University School of Medicine	Maria Aguero-Rosenfeld et al	https://www.gisaid.org	?	?	2020-04-26
USA/NY-NYUMC39/2020	EPI_ISL_419700	2020-03-18	North America	USA	New York	Manhattan	North America	USA	New York	genome	29902	Human	54	Male	B.1.3	GH	NYU Langone Health	Departments of Pathology and Medicine, New York University School of Medicine	Maria Aguero-Rosenfeld et al	https://www.gisaid.org	Sequencing identifies multiple, early introductions of SARS-CoV2 to New York City Region	https://dx.doi.org/10.1101/2020.04.15.20064931	2020-04-03
USA/NY-NYUMC390/2020	EPI_ISL_430417	2020-04-13	North America	USA	New York	Nassau County	North America	USA	New York	genome	29895	Human	30	Female	B.1	GH	NYU Langone Health	Departments of Pathology and Medicine, New York University School of Medicine	Maria Aguero-Rosenfeld et al	https://www.gisaid.org	?	?	2020-04-26
USA/NY-NYUMC391/2020	EPI_ISL_430418	2020-04-13	North America	USA	New York	Nassau County	North America	USA	New York	genome	29902	Human	33	Male	B.1	GH	NYU Langone Health	Departments of Pathology and Medicine, New York University School of Medicine	Maria Aguero-Rosenfeld et al	https://www.gisaid.org	?	?	2020-04-26
USA/NY-NYUMC392/2020	EPI_ISL_430419	2020-04-13	North America	USA	New York	Nassau County	North America	USA	New York	genome	29860	Human	29	Female	B.1.3	GH	NYU Langone Health	Departments of Pathology and Medicine, New York University School of Medicine	Maria Aguero-Rosenfeld et al	https://www.gisaid.org	?	?	2020-04-26
USA/NY-NYUMC393/2020	EPI_ISL_430420	2020-04-13	North America	USA	New York	Staten Island	North America	USA	New York	genome	29902	Human	34	Female	B.1.3	GH	NYU Langone Health	Departments of Pathology and Medicine, New York University School of Medicine	Maria Aguero-Rosenfeld et al	https://www.gisaid.org	?	?	2020-04-26
USA/NY-NYUMC394/2020	EPI_ISL_430421	2020-04-13	North America	USA	New York	Brooklyn	North America	USA	New York	genome	29899	Human	25	Female	B.1	GH	NYU Langone Health	Departments of Pathology and Medicine, New York University School of Medicine	Maria Aguero-Rosenfeld et al	https://www.gisaid.org	?	?	2020-04-26
USA/NY-NYUMC395/2020	EPI_ISL_430422	2020-04-13	North America	USA	New York	Queens	North America	USA	New York	genome	29903	Human	30	Male	B.1	G	NYU Langone Health	Departments of Pathology and Medicine, New York University School of Medicine	Maria Aguero-Rosenfeld et al	https://www.gisaid.org	?	?	2020-04-26
USA/NY-NYUMC396/2020	EPI_ISL_430423	2020-04-11	North America	USA	New York	Queens	North America	USA	New York	genome	29902	Human	28	Male	B.1.1	GR	NYU Langone Health	Departments of Pathology and Medicine, New York University School of Medicine	Maria Aguero-Rosenfeld et al	https://www.gisaid.org	?	?	2020-04-26
USA/NY-NYUMC397/2020	EPI_ISL_430424	2020-04-13	North America	USA	New York	Brooklyn	North America	USA	New York	genome	29902	Human	84	Male	B.1	GH	NYU Langone Health	Departments of Pathology and Medicine, New York University School of Medicine	Maria Aguero-Rosenfeld et al	https://www.gisaid.org	?	?	2020-04-26
USA/NY-NYUMC398/2020	EPI_ISL_430425	2020-04-13	North America	USA	New York	Manhattan	North America	USA	New York	genome	29878	Human	85	Male	B.1	GH	NYU Langone Health	Departments of Pathology and Medicine, New York University School of Medicine	Maria Aguero-Rosenfeld et al	https://www.gisaid.org	?	?	2020-04-26
USA/NY-NYUMC399/2020	EPI_ISL_430426	2020-04-13	North America	USA	New York	Manhattan	North America	USA	New York	genome	29900	Human	32	Female	B.1	GH	NYU Langone Health	Departments of Pathology and Medicine, New York University School of Medicine	Maria Aguero-Rosenfeld et al	https://www.gisaid.org	?	?	2020-04-26
USA/NY-NYUMC4/2020	EPI_ISL_416832	2020-03-16	North America	USA	New York		North America	USA	New York	genome	29903	Human	?	?	B.1	G	NYU Langone Health	Department of Pathology and Medicine, New York University School of Medicine	John Chen et al	https://www.gisaid.org	Sequencing identifies multiple, early introductions of SARS-CoV2 to New York City Region	https://dx.doi.org/10.1101/2020.04.15.20064931	2020-03-23
USA/NY-NYUMC40/2020	EPI_ISL_419701	2020-03-18	North America	USA	New York	Manhattan	North America	USA	New York	genome	29524	Human	42	Female	B.1.1	O	NYU Langone Health	Departments of Pathology and Medicine, New York University School of Medicine	Maria Aguero-Rosenfeld et al	https://www.gisaid.org	Sequencing identifies multiple, early introductions of SARS-CoV2 to New York City Region	https://dx.doi.org/10.1101/2020.04.15.20064931	2020-04-03
USA/NY-NYUMC400/2020	EPI_ISL_430427	2020-04-13	North America	USA	New York	Nassau County	North America	USA	New York	genome	29894	Human	33	Female	B.1	GH	NYU Langone Health	Departments of Pathology and Medicine, New York University School of Medicine	Maria Aguero-Rosenfeld et al	https://www.gisaid.org	?	?	2020-04-26
USA/NY-NYUMC402/2020	EPI_ISL_430429	2020-04-13	North America	USA	New York	Brooklyn	North America	USA	New York	genome	29902	Human	28	Female	B.1	GH	NYU Langone Health	Departments of Pathology and Medicine, New York University School of Medicine	Maria Aguero-Rosenfeld et al	https://www.gisaid.org	?	?	2020-04-26
USA/NY-NYUMC403/2020	EPI_ISL_430430	2020-04-13	North America	USA	New York	Bronx	North America	USA	New York	genome	29866	Human	38	Female	B.1	GH	NYU Langone Health	Departments of Pathology and Medicine, New York University School of Medicine	Maria Aguero-Rosenfeld et al	https://www.gisaid.org	?	?	2020-04-26
USA/NY-NYUMC404/2020	EPI_ISL_430431	2020-04-13	North America	USA	New York	Nassau County	North America	USA	New York	genome	29878	Human	58	Female	B.1	GH	NYU Langone Health	Departments of Pathology and Medicine, New York University School of Medicine	Maria Aguero-Rosenfeld et al	https://www.gisaid.org	?	?	2020-04-26
USA/NY-NYUMC405/2020	EPI_ISL_430432	2020-04-13	North America	USA	New York	Staten Island	North America	USA	New York	genome	29895	Human	23	Male	B.1.26	GH	NYU Langone Health	Departments of Pathology and Medicine, New York University School of Medicine	Maria Aguero-Rosenfeld et al	https://www.gisaid.org	?	?	2020-04-26
USA/NY-NYUMC406/2020	EPI_ISL_430433	2020-04-13	North America	USA	New York	Queens	North America	USA	New York	genome	29902	Human	66	Male	B.1.1	GR	NYU Langone Health	Departments of Pathology and Medicine, New York University School of Medicine	Maria Aguero-Rosenfeld et al	https://www.gisaid.org	?	?	2020-04-26
USA/NY-NYUMC407/2020	EPI_ISL_430434	2020-04-12	North America	USA	New York	Queens	North America	USA	New York	genome	29864	Human	61	Female	B.1	GH	NYU Langone Health	Departments of Pathology and Medicine, New York University School of Medicine	Maria Aguero-Rosenfeld et al	https://www.gisaid.org	?	?	2020-04-26
USA/NY-NYUMC408/2020	EPI_ISL_435475	2020-03-30	North America	USA	New York	Nassau County	North America	USA	New York	genome	29844	Human	33	Female	B.1	GH	NYU Langone Health	Departments of Pathology and Medicine, New York University School of Medicine	Maria Aguero-Rosenfeld et al	https://www.gisaid.org	?	?	2020-05-05
USA/NY-NYUMC409/2020	EPI_ISL_435476	2020-03-30	North America	USA	New York	Staten Island	North America	USA	New York	genome	29902	Human	50	Female	B.1	GH	NYU Langone Health	Departments of Pathology and Medicine, New York University School of Medicine	Maria Aguero-Rosenfeld et al	https://www.gisaid.org	?	?	2020-05-05
USA/NY-NYUMC41/2020	EPI_ISL_419702	2020-03-18	North America	USA	New York	Brooklyn	North America	USA	New York	genome	29840	Human	59	Female	B.1	GH	NYU Langone Health	Departments of Pathology and Medicine, New York University School of Medicine	Maria Aguero-Rosenfeld et al	https://www.gisaid.org	Sequencing identifies multiple, early introductions of SARS-CoV2 to New York City Region	https://dx.doi.org/10.1101/2020.04.15.20064931	2020-04-03
USA/NY-NYUMC410/2020	EPI_ISL_435477	2020-03-30	North America	USA	New York	Brooklyn	North America	USA	New York	genome	29882	Human	44	Female	B.1	GH	NYU Langone Health	Departments of Pathology and Medicine, New York University School of Medicine	Maria Aguero-Rosenfeld et al	https://www.gisaid.org	?	?	2020-05-05
USA/NY-NYUMC411/2020	EPI_ISL_435478	2020-03-30	North America	USA	New York	Suffolk County	North America	USA	New York	genome	29902	Human	52	Male	B.1	G	NYU Langone Health	Departments of Pathology and Medicine, New York University School of Medicine	Maria Aguero-Rosenfeld et al	https://www.gisaid.org	?	?	2020-05-05
USA/NY-NYUMC412/2020	EPI_ISL_435479	2020-03-30	North America	USA	New York	Manhattan	North America	USA	New York	genome	29902	Human	35	Female	B.1.3	GH	NYU Langone Health	Departments of Pathology and Medicine, New York University School of Medicine	Maria Aguero-Rosenfeld et al	https://www.gisaid.org	?	?	2020-05-05
USA/NY-NYUMC413/2020	EPI_ISL_435480	2020-03-30	North America	USA	New York	Brooklyn	North America	USA	New York	genome	29896	Human	56	Female	B.1.3	GH	NYU Langone Health	Departments of Pathology and Medicine, New York University School of Medicine	Maria Aguero-Rosenfeld et al	https://www.gisaid.org	?	?	2020-05-05
USA/NY-NYUMC414/2020	EPI_ISL_435481	2020-03-30	North America	USA	New York	Manhattan	North America	USA	New York	genome	29902	Human	51	Female	B.1	GH	NYU Langone Health	Departments of Pathology and Medicine, New York University School of Medicine	Maria Aguero-Rosenfeld et al	https://www.gisaid.org	?	?	2020-05-05
USA/NY-NYUMC415/2020	EPI_ISL_435482	2020-03-30	North America	USA	New York	Manhattan	North America	USA	New York	genome	29900	Human	63	Male	B.1	GH	NYU Langone Health	Departments of Pathology and Medicine, New York University School of Medicine	Maria Aguero-Rosenfeld et al	https://www.gisaid.org	?	?	2020-05-05
USA/NY-NYUMC417/2020	EPI_ISL_435484	2020-03-30	North America	USA	New York	Brooklyn	North America	USA	New York	genome	29899	Human	34	Male	B.1	GH	NYU Langone Health	Departments of Pathology and Medicine, New York University School of Medicine	Maria Aguero-Rosenfeld et al	https://www.gisaid.org	?	?	2020-05-05
USA/NY-NYUMC418/2020	EPI_ISL_435485	2020-03-30	North America	USA	New York	Staten Island	North America	USA	New York	genome	29902	Human	72	Female	B.1	GH	NYU Langone Health	Departments of Pathology and Medicine, New York University School of Medicine	Maria Aguero-Rosenfeld et al	https://www.gisaid.org	?	?	2020-05-05
USA/NY-NYUMC419/2020	EPI_ISL_435486	2020-03-30	North America	USA	New York	Bronx	North America	USA	New York	genome	29898	Human	40	Female	B.1	GH	NYU Langone Health	Departments of Pathology and Medicine, New York University School of Medicine	Maria Aguero-Rosenfeld et al	https://www.gisaid.org	?	?	2020-05-05
USA/NY-NYUMC42/2020	EPI_ISL_419703	2020-03-18	North America	USA	New York	Manhattan	North America	USA	New York	genome	29902	Human	49	Female	B.1.26	GH	NYU Langone Health	Departments of Pathology and Medicine, New York University School of Medicine	Maria Aguero-Rosenfeld et al	https://www.gisaid.org	Sequencing identifies multiple, early introductions of SARS-CoV2 to New York City Region	https://dx.doi.org/10.1101/2020.04.15.20064931	2020-04-03
USA/NY-NYUMC420/2020	EPI_ISL_435487	2020-04-22	North America	USA	New York	Nassau County	North America	USA	New York	genome	29897	Human	44	Female	B.1	GH	NYU Langone Health	Departments of Pathology and Medicine, New York University School of Medicine	Maria Aguero-Rosenfeld et al	https://www.gisaid.org	?	?	2020-05-05
USA/NY-NYUMC422/2020	EPI_ISL_435489	2020-03-31	North America	USA	New York	Nassau County	North America	USA	New York	genome	29899	Human	46	Female	B.1	GH	NYU Langone Health	Departments of Pathology and Medicine, New York University School of Medicine	Maria Aguero-Rosenfeld et al	https://www.gisaid.org	?	?	2020-05-05
USA/NY-NYUMC423/2020	EPI_ISL_435490	2020-04-22	North America	USA	New York	Manhattan	North America	USA	New York	genome	29901	Human	30	Female	B.1	GH	NYU Langone Health	Departments of Pathology and Medicine, New York University School of Medicine	Maria Aguero-Rosenfeld et al	https://www.gisaid.org	?	?	2020-05-05
USA/NY-NYUMC424/2020	EPI_ISL_435491	2020-04-22	North America	USA	New York	Nassau County	North America	USA	New York	genome	29882	Human	39	Female	B.1	GH	NYU Langone Health	Departments of Pathology and Medicine, New York University School of Medicine	Maria Aguero-Rosenfeld et al	https://www.gisaid.org	?	?	2020-05-05
USA/NY-NYUMC425/2020	EPI_ISL_435492	2020-04-20	North America	USA	New York	Queens	North America	USA	New York	genome	29902	Human	30	Male	B.1	GH	NYU Langone Health	Departments of Pathology and Medicine, New York University School of Medicine	Maria Aguero-Rosenfeld et al	https://www.gisaid.org	?	?	2020-05-05
USA/NY-NYUMC426/2020	EPI_ISL_435493	2020-04-14	North America	USA	New York	Bronx	North America	USA	New York	genome	29902	Human	38	Female	B.1	GH	NYU Langone Health	Departments of Pathology and Medicine, New York University School of Medicine	Maria Aguero-Rosenfeld et al	https://www.gisaid.org	?	?	2020-05-05
USA/NY-NYUMC427/2020	EPI_ISL_435494	2020-04-16	North America	USA	New York	Manhattan	North America	USA	New York	genome	29902	Human	26	Female	B.1.3	GH	NYU Langone Health	Departments of Pathology and Medicine, New York University School of Medicine	Maria Aguero-Rosenfeld et al	https://www.gisaid.org	?	?	2020-05-05
USA/NY-NYUMC428/2020	EPI_ISL_435495	2020-04-14	North America	USA	New York	Nassau County	North America	USA	New York	genome	29902	Human	42	Female	B.1	GH	NYU Langone Health	Departments of Pathology and Medicine, New York University School of Medicine	Maria Aguero-Rosenfeld et al	https://www.gisaid.org	?	?	2020-05-05
USA/NY-NYUMC429/2020	EPI_ISL_435496	2020-04-15	North America	USA	New York	Nassau County	North America	USA	New York	genome	29875	Human	62	Female	B.1	GH	NYU Langone Health	Departments of Pathology and Medicine, New York University School of Medicine	Maria Aguero-Rosenfeld et al	https://www.gisaid.org	?	?	2020-05-05
USA/NY-NYUMC43/2020	EPI_ISL_419704	2020-03-18	North America	USA	New York	Manhattan	North America	USA	New York	genome	29902	Human	60	Male	B.1	GH	NYU Langone Health	Departments of Pathology and Medicine, New York University School of Medicine	Maria Aguero-Rosenfeld et al	https://www.gisaid.org	Sequencing identifies multiple, early introductions of SARS-CoV2 to New York City Region	https://dx.doi.org/10.1101/2020.04.15.20064931	2020-04-03
USA/NY-NYUMC430/2020	EPI_ISL_435497	2020-04-21	North America	USA	New York	Queens	North America	USA	New York	genome	29883	Human	56	Female	B.1	GH	NYU Langone Health	Departments of Pathology and Medicine, New York University School of Medicine	Maria Aguero-Rosenfeld et al	https://www.gisaid.org	?	?	2020-05-05
USA/NY-NYUMC431/2020	EPI_ISL_435498	2020-04-07	North America	USA	New York	Nassau County	North America	USA	New York	genome	29878	Human	57	Female	B.1	GH	NYU Langone Health	Departments of Pathology and Medicine, New York University School of Medicine	Maria Aguero-Rosenfeld et al	https://www.gisaid.org	?	?	2020-05-05
USA/NY-NYUMC432/2020	EPI_ISL_435499	2020-04-20	North America	USA	New York	Queens	North America	USA	New York	genome	29866	Human	43	Female	B.1	GH	NYU Langone Health	Departments of Pathology and Medicine, New York University School of Medicine	Maria Aguero-Rosenfeld et al	https://www.gisaid.org	?	?	2020-05-05
USA/NY-NYUMC433/2020	EPI_ISL_435500	2020-04-20	North America	USA	New York	Nassau County	North America	USA	New York	genome	29897	Human	48	Female	B.1.3	GH	NYU Langone Health	Departments of Pathology and Medicine, New York University School of Medicine	Maria Aguero-Rosenfeld et al	https://www.gisaid.org	?	?	2020-05-05
USA/NY-NYUMC434/2020	EPI_ISL_435501	2020-04-15	North America	USA	New York	Brooklyn	North America	USA	New York	genome	29900	Human	49	Female	B.1.3	GH	NYU Langone Health	Departments of Pathology and Medicine, New York University School of Medicine	Maria Aguero-Rosenfeld et al	https://www.gisaid.org	?	?	2020-05-05
USA/NY-NYUMC435/2020	EPI_ISL_435502	2020-04-24	North America	USA	New York	Brooklyn	North America	USA	New York	genome	29882	Human	32	Male	B.1	GH	NYU Langone Health	Departments of Pathology and Medicine, New York University School of Medicine	Maria Aguero-Rosenfeld et al	https://www.gisaid.org	?	?	2020-05-05
USA/NY-NYUMC436/2020	EPI_ISL_435503	2020-04-20	North America	USA	New York	Queens	North America	USA	New York	genome	29863	Human	37	Female	B.1.3	GH	NYU Langone Health	Departments of Pathology and Medicine, New York University School of Medicine	Maria Aguero-Rosenfeld et al	https://www.gisaid.org	?	?	2020-05-05
USA/NY-NYUMC437/2020	EPI_ISL_435504	2020-04-13	North America	USA	New York	Suffolk County	North America	USA	New York	genome	29901	Human	55	Male	B.1	GH	NYU Langone Health	Departments of Pathology and Medicine, New York University School of Medicine	Maria Aguero-Rosenfeld et al	https://www.gisaid.org	?	?	2020-05-05
USA/NY-NYUMC438/2020	EPI_ISL_435505	2020-04-15	North America	USA	New York	Nassau County	North America	USA	New York	genome	29902	Human	28	Female	B.1	GH	NYU Langone Health	Departments of Pathology and Medicine, New York University School of Medicine	Maria Aguero-Rosenfeld et al	https://www.gisaid.org	?	?	2020-05-05
USA/NY-NYUMC439/2020	EPI_ISL_435506	2020-04-15	North America	USA	New York	Brooklyn	North America	USA	New York	genome	29902	Human	49	Female	B.1	GH	NYU Langone Health	Departments of Pathology and Medicine, New York University School of Medicine	Maria Aguero-Rosenfeld et al	https://www.gisaid.org	?	?	2020-05-05
USA/NY-NYUMC44/2020	EPI_ISL_419705	2020-03-18	North America	USA	New York	Manhattan	North America	USA	New York	genome	29903	Human	52	Male	B.1	GH	NYU Langone Health	Departments of Pathology and Medicine, New York University School of Medicine	Maria Aguero-Rosenfeld et al	https://www.gisaid.org	Sequencing identifies multiple, early introductions of SARS-CoV2 to New York City Region	https://dx.doi.org/10.1101/2020.04.15.20064931	2020-04-03
USA/NY-NYUMC440/2020	EPI_ISL_435507	2020-04-15	North America	USA	New York	Manhattan	North America	USA	New York	genome	29892	Human	49	Female	B.1.1	GR	NYU Langone Health	Departments of Pathology and Medicine, New York University School of Medicine	Maria Aguero-Rosenfeld et al	https://www.gisaid.org	?	?	2020-05-05
USA/NY-NYUMC441/2020	EPI_ISL_435508	2020-04-15	North America	USA	New York	Nassau County	North America	USA	New York	genome	29902	Human	38	Female	B.1	GH	NYU Langone Health	Departments of Pathology and Medicine, New York University School of Medicine	Maria Aguero-Rosenfeld et al	https://www.gisaid.org	?	?	2020-05-05
USA/NY-NYUMC442/2020	EPI_ISL_435509	2020-04-15	North America	USA	New York	Suffolk County	North America	USA	New York	genome	29902	Human	50	Female	B.1	GH	NYU Langone Health	Departments of Pathology and Medicine, New York University School of Medicine	Maria Aguero-Rosenfeld et al	https://www.gisaid.org	?	?	2020-05-05
USA/NY-NYUMC443/2020	EPI_ISL_435510	2020-04-14	North America	USA	New York	Nassau County	North America	USA	New York	genome	29902	Human	64	Female	B.1	GH	NYU Langone Health	Departments of Pathology and Medicine, New York University School of Medicine	Maria Aguero-Rosenfeld et al	https://www.gisaid.org	?	?	2020-05-05
USA/NY-NYUMC444/2020	EPI_ISL_435511	2020-04-15	North America	USA	New York	Brooklyn	North America	USA	New York	genome	29902	Human	52	Female	B.1	GH	NYU Langone Health	Departments of Pathology and Medicine, New York University School of Medicine	Maria Aguero-Rosenfeld et al	https://www.gisaid.org	?	?	2020-05-05
USA/NY-NYUMC445/2020	EPI_ISL_435512	2020-04-15	North America	USA	New York	Queens	North America	USA	New York	genome	29902	Human	23	Female	B.1	GH	NYU Langone Health	Departments of Pathology and Medicine, New York University School of Medicine	Maria Aguero-Rosenfeld et al	https://www.gisaid.org	?	?	2020-05-05
USA/NY-NYUMC446/2020	EPI_ISL_435513	2020-04-14	North America	USA	New York	Brooklyn	North America	USA	New York	genome	29901	Human	27	Male	B.1	GH	NYU Langone Health	Departments of Pathology and Medicine, New York University School of Medicine	Maria Aguero-Rosenfeld et al	https://www.gisaid.org	?	?	2020-05-05
USA/NY-NYUMC447/2020	EPI_ISL_435514	2020-04-15	North America	USA	New York	Manhattan	North America	USA	New York	genome	29897	Human	51	Male	B.1	GH	NYU Langone Health	Departments of Pathology and Medicine, New York University School of Medicine	Maria Aguero-Rosenfeld et al	https://www.gisaid.org	?	?	2020-05-05
USA/NY-NYUMC448/2020	EPI_ISL_435515	2020-04-20	North America	USA	New York	Brooklyn	North America	USA	New York	genome	29902	Human	33	Female	B.1.3	GH	NYU Langone Health	Departments of Pathology and Medicine, New York University School of Medicine	Maria Aguero-Rosenfeld et al	https://www.gisaid.org	?	?	2020-05-05
USA/NY-NYUMC449/2020	EPI_ISL_435516	2020-04-20	North America	USA	New York	Suffolk County	North America	USA	New York	genome	29898	Human	51	Female	B.1	GH	NYU Langone Health	Departments of Pathology and Medicine, New York University School of Medicine	Maria Aguero-Rosenfeld et al	https://www.gisaid.org	?	?	2020-05-05
USA/NY-NYUMC45/2020	EPI_ISL_420296	2020-03-18	North America	USA	New York	Nassau County	North America	USA	New York	genome	29893	Human	45	Female	B.1.26	GH	NYU Langone Health	Departments of Pathology and Medicine, New York University School of Medicine	Maria Aguero-Rosenfeld et al	https://www.gisaid.org	Sequencing identifies multiple, early introductions of SARS-CoV2 to New York City Region	https://dx.doi.org/10.1101/2020.04.15.20064931	2020-04-06
USA/NY-NYUMC450/2020	EPI_ISL_435517	2020-04-20	North America	USA	New York	Nassau County	North America	USA	New York	genome	29829	Human	49	Female	B.1	GH	NYU Langone Health	Departments of Pathology and Medicine, New York University School of Medicine	Maria Aguero-Rosenfeld et al	https://www.gisaid.org	?	?	2020-05-05
USA/NY-NYUMC451/2020	EPI_ISL_435518	2020-04-20	North America	USA	New York	Brooklyn	North America	USA	New York	genome	29902	Human	34	Female	B.1	GH	NYU Langone Health	Departments of Pathology and Medicine, New York University School of Medicine	Maria Aguero-Rosenfeld et al	https://www.gisaid.org	?	?	2020-05-05
USA/NY-NYUMC453/2020	EPI_ISL_435520	2020-04-20	North America	USA	New York	Brooklyn	North America	USA	New York	genome	29900	Human	53	Female	B.1	GH	NYU Langone Health	Departments of Pathology and Medicine, New York University School of Medicine	Maria Aguero-Rosenfeld et al	https://www.gisaid.org	?	?	2020-05-05
USA/NY-NYUMC454/2020	EPI_ISL_435721	2020-04-20	North America	USA	New York	Brooklyn	North America	USA	New York	genome	29849	Human	48	Female	B.1	GH	NYU Langone Health	Departments of Pathology and Medicine, New York University School of Medicine	Maria Aguero-Rosenfeld et al	https://www.gisaid.org	?	?	2020-05-05
USA/NY-NYUMC455/2020	EPI_ISL_435521	2020-04-20	North America	USA	New York	Queens	North America	USA	New York	genome	29893	Human	46	Male	B.1	GH	NYU Langone Health	Departments of Pathology and Medicine, New York University School of Medicine	Maria Aguero-Rosenfeld et al	https://www.gisaid.org	?	?	2020-05-05
USA/NY-NYUMC456/2020	EPI_ISL_435522	2020-04-20	North America	USA	New York	Queens	North America	USA	New York	genome	29902	Human	25	Female	B.1	GH	NYU Langone Health	Departments of Pathology and Medicine, New York University School of Medicine	Maria Aguero-Rosenfeld et al	https://www.gisaid.org	?	?	2020-05-05
USA/NY-NYUMC457/2020	EPI_ISL_435523	2020-04-20	North America	USA	New York	Bronx	North America	USA	New York	genome	29878	Human	47	Female	B.1.3	GH	NYU Langone Health	Departments of Pathology and Medicine, New York University School of Medicine	Maria Aguero-Rosenfeld et al	https://www.gisaid.org	?	?	2020-05-05
USA/NY-NYUMC458/2020	EPI_ISL_435524	2020-04-20	North America	USA	New York	Nassau County	North America	USA	New York	genome	29900	Human	27	Female	B.1	GH	NYU Langone Health	Departments of Pathology and Medicine, New York University School of Medicine	Maria Aguero-Rosenfeld et al	https://www.gisaid.org	?	?	2020-05-05
USA/NY-NYUMC459/2020	EPI_ISL_435525	2020-04-20	North America	USA	New York	Brooklyn	North America	USA	New York	genome	29902	Human	26	Female	B.1.3	GH	NYU Langone Health	Departments of Pathology and Medicine, New York University School of Medicine	Maria Aguero-Rosenfeld et al	https://www.gisaid.org	?	?	2020-05-05
USA/NY-NYUMC46/2020	EPI_ISL_420297	2020-03-18	North America	USA	New York	Brooklyn	North America	USA	New York	genome	29857	Human	64	Female	B.1.3	GH	NYU Langone Health	Departments of Pathology and Medicine, New York University School of Medicine	Maria Aguero-Rosenfeld et al	https://www.gisaid.org	Sequencing identifies multiple, early introductions of SARS-CoV2 to New York City Region	https://dx.doi.org/10.1101/2020.04.15.20064931	2020-04-06
USA/NY-NYUMC460/2020	EPI_ISL_435526	2020-04-20	North America	USA	New York	Brooklyn	North America	USA	New York	genome	29837	Human	51	Male	B.1	GH	NYU Langone Health	Departments of Pathology and Medicine, New York University School of Medicine	Maria Aguero-Rosenfeld et al	https://www.gisaid.org	?	?	2020-05-05
USA/NY-NYUMC461/2020	EPI_ISL_435527	2020-04-20	North America	USA	New York		North America	USA	New York	genome	29902	Human	41	Female	B.1.26	GH	NYU Langone Health	Departments of Pathology and Medicine, New York University School of Medicine	Maria Aguero-Rosenfeld et al	https://www.gisaid.org	?	?	2020-05-05
USA/NY-NYUMC462/2020	EPI_ISL_435528	2020-04-20	North America	USA	New York	Queens	North America	USA	New York	genome	29902	Human	38	Male	B.1.108	GH	NYU Langone Health	Departments of Pathology and Medicine, New York University School of Medicine	Maria Aguero-Rosenfeld et al	https://www.gisaid.org	?	?	2020-05-05
USA/NY-NYUMC463/2020	EPI_ISL_435722	2020-04-16	North America	USA	New York	Nassau County	North America	USA	New York	genome	29899	Human	36	Female	B.1.3	GH	NYU Langone Health	Departments of Pathology and Medicine, New York University School of Medicine	Maria Aguero-Rosenfeld et al	https://www.gisaid.org	?	?	2020-05-05
USA/NY-NYUMC464/2020	EPI_ISL_435529	2020-04-15	North America	USA	New York	Brooklyn	North America	USA	New York	genome	29893	Human	49	Female	B.1	GH	NYU Langone Health	Departments of Pathology and Medicine, New York University School of Medicine	Maria Aguero-Rosenfeld et al	https://www.gisaid.org	?	?	2020-05-05
USA/NY-NYUMC465/2020	EPI_ISL_435530	2020-04-16	North America	USA	New York	Nassau County	North America	USA	New York	genome	29902	Human	53	Male	B.1	GH	NYU Langone Health	Departments of Pathology and Medicine, New York University School of Medicine	Maria Aguero-Rosenfeld et al	https://www.gisaid.org	?	?	2020-05-05
USA/NY-NYUMC466/2020	EPI_ISL_435531	2020-04-16	North America	USA	New York	Brooklyn	North America	USA	New York	genome	29902	Human	48	Male	B.1	GH	NYU Langone Health	Departments of Pathology and Medicine, New York University School of Medicine	Maria Aguero-Rosenfeld et al	https://www.gisaid.org	?	?	2020-05-05
USA/NY-NYUMC467/2020	EPI_ISL_435532	2020-04-16	North America	USA	New York	Brooklyn	North America	USA	New York	genome	29894	Human	51	Female	B.1	GH	NYU Langone Health	Departments of Pathology and Medicine, New York University School of Medicine	Maria Aguero-Rosenfeld et al	https://www.gisaid.org	?	?	2020-05-05
USA/NY-NYUMC468/2020	EPI_ISL_435533	2020-04-16	North America	USA	New York	Brooklyn	North America	USA	New York	genome	29895	Human	27	Male	B.1	GH	NYU Langone Health	Departments of Pathology and Medicine, New York University School of Medicine	Maria Aguero-Rosenfeld et al	https://www.gisaid.org	?	?	2020-05-05
USA/NY-NYUMC469/2020	EPI_ISL_435534	2020-04-20	North America	USA	New York	Queens	North America	USA	New York	genome	29902	Human	39	Female	B.1	GH	NYU Langone Health	Departments of Pathology and Medicine, New York University School of Medicine	Maria Aguero-Rosenfeld et al	https://www.gisaid.org	?	?	2020-05-05
USA/NY-NYUMC47/2020	EPI_ISL_420298	2020-03-19	North America	USA	New York	Nassau County	North America	USA	New York	genome	29875	Human	65	Male	B.2.1	V	NYU Langone Health	Departments of Pathology and Medicine, New York University School of Medicine	Maria Aguero-Rosenfeld et al	https://www.gisaid.org	Sequencing identifies multiple, early introductions of SARS-CoV2 to New York City Region	https://dx.doi.org/10.1101/2020.04.15.20064931	2020-04-06
USA/NY-NYUMC470/2020	EPI_ISL_435535	2020-04-16	North America	USA	New York	Nassau County	North America	USA	New York	genome	29896	Human	46	Female	B.1.3	GH	NYU Langone Health	Departments of Pathology and Medicine, New York University School of Medicine	Maria Aguero-Rosenfeld et al	https://www.gisaid.org	?	?	2020-05-05
USA/NY-NYUMC471/2020	EPI_ISL_435536	2020-04-20	North America	USA	New York	Brooklyn	North America	USA	New York	genome	29902	Human	29	Female	B.1	GH	NYU Langone Health	Departments of Pathology and Medicine, New York University School of Medicine	Maria Aguero-Rosenfeld et al	https://www.gisaid.org	?	?	2020-05-05
USA/NY-NYUMC472/2020	EPI_ISL_435537	2020-04-20	North America	USA	New York	Brooklyn	North America	USA	New York	genome	29902	Human	41	Male	B.1.3	GH	NYU Langone Health	Departments of Pathology and Medicine, New York University School of Medicine	Maria Aguero-Rosenfeld et al	https://www.gisaid.org	?	?	2020-05-05
USA/NY-NYUMC473/2020	EPI_ISL_435538	2020-04-20	North America	USA	New York	Suffolk County	North America	USA	New York	genome	29882	Human	68	Female	B.1	GH	NYU Langone Health	Departments of Pathology and Medicine, New York University School of Medicine	Maria Aguero-Rosenfeld et al	https://www.gisaid.org	?	?	2020-05-05
USA/NY-NYUMC474/2020	EPI_ISL_435539	2020-04-21	North America	USA	New York	Staten Island	North America	USA	New York	genome	29902	Human	27	Female	B.1	GH	NYU Langone Health	Departments of Pathology and Medicine, New York University School of Medicine	Maria Aguero-Rosenfeld et al	https://www.gisaid.org	?	?	2020-05-05
USA/NY-NYUMC475/2020	EPI_ISL_435540	2020-04-21	North America	USA	New York	Nassau County	North America	USA	New York	genome	29899	Human	27	Female	B.1	GH	NYU Langone Health	Departments of Pathology and Medicine, New York University School of Medicine	Maria Aguero-Rosenfeld et al	https://www.gisaid.org	?	?	2020-05-05
USA/NY-NYUMC476/2020	EPI_ISL_435541	2020-04-21	North America	USA	New York	Nassau County	North America	USA	New York	genome	29902	Human	64	Male	B.1	GH	NYU Langone Health	Departments of Pathology and Medicine, New York University School of Medicine	Maria Aguero-Rosenfeld et al	https://www.gisaid.org	?	?	2020-05-05
USA/NY-NYUMC477/2020	EPI_ISL_435542	2020-04-22	North America	USA	New York	Brooklyn	North America	USA	New York	genome	29894	Human	36	Female	B.1	GH	NYU Langone Health	Departments of Pathology and Medicine, New York University School of Medicine	Maria Aguero-Rosenfeld et al	https://www.gisaid.org	?	?	2020-05-05
USA/NY-NYUMC478/2020	EPI_ISL_435543	2020-04-22	North America	USA	New York	Nassau County	North America	USA	New York	genome	29881	Human	26	Male	B.1.1	GR	NYU Langone Health	Departments of Pathology and Medicine, New York University School of Medicine	Maria Aguero-Rosenfeld et al	https://www.gisaid.org	?	?	2020-05-05
USA/NY-NYUMC479/2020	EPI_ISL_435544	2020-04-22	North America	USA	New York	Staten Island	North America	USA	New York	genome	29902	Human	33	Female	B.1	GH	NYU Langone Health	Departments of Pathology and Medicine, New York University School of Medicine	Maria Aguero-Rosenfeld et al	https://www.gisaid.org	?	?	2020-05-05
USA/NY-NYUMC48/2020	EPI_ISL_420299	2020-03-18	North America	USA	New York	Staten Island	North America	USA	New York	genome	29860	Human	32	Female	B.1	GH	NYU Langone Health	Departments of Pathology and Medicine, New York University School of Medicine	Maria Aguero-Rosenfeld et al	https://www.gisaid.org	Sequencing identifies multiple, early introductions of SARS-CoV2 to New York City Region	https://dx.doi.org/10.1101/2020.04.15.20064931	2020-04-06
USA/NY-NYUMC480/2020	EPI_ISL_435545	2020-04-23	North America	USA	New York	Nassau County	North America	USA	New York	genome	29896	Human	29	Female	B.1.108	GH	NYU Langone Health	Departments of Pathology and Medicine, New York University School of Medicine	Maria Aguero-Rosenfeld et al	https://www.gisaid.org	?	?	2020-05-05
USA/NY-NYUMC481/2020	EPI_ISL_435546	2020-04-24	North America	USA	New York		North America	USA	New York	genome	29815	Human	40	Female	B.1.2	GH	NYU Langone Health	Departments of Pathology and Medicine, New York University School of Medicine	Maria Aguero-Rosenfeld et al	https://www.gisaid.org	?	?	2020-05-05
USA/NY-NYUMC482/2020	EPI_ISL_435547	2020-04-24	North America	USA	New York		North America	USA	New York	genome	29766	Human	27	Male	B.1.3	GH	NYU Langone Health	Departments of Pathology and Medicine, New York University School of Medicine	Maria Aguero-Rosenfeld et al	https://www.gisaid.org	?	?	2020-05-05
USA/NY-NYUMC483/2020	EPI_ISL_435548	2020-04-24	North America	USA	New York	Brooklyn	North America	USA	New York	genome	29895	Human	61	Female	B.1	GH	NYU Langone Health	Departments of Pathology and Medicine, New York University School of Medicine	Maria Aguero-Rosenfeld et al	https://www.gisaid.org	?	?	2020-05-05
USA/NY-NYUMC484/2020	EPI_ISL_435549	2020-04-24	North America	USA	New York	Nassau County	North America	USA	New York	genome	29896	Human	47	Female	B.1	GH	NYU Langone Health	Departments of Pathology and Medicine, New York University School of Medicine	Maria Aguero-Rosenfeld et al	https://www.gisaid.org	?	?	2020-05-05
USA/NY-NYUMC485/2020	EPI_ISL_436733	2020-03-18	North America	USA	New York	Queens	North America	USA	New York	genome	29782	Human	50	Female	B.1	GH	NYU Langone Health	Departments of Pathology and Medicine, New York University School of Medicine	Maria Aguero-Rosenfeld et al	https://www.gisaid.org	?	?	2020-05-07
USA/NY-NYUMC486/2020	EPI_ISL_436734	2020-03-18	North America	USA	New York	Brooklyn	North America	USA	New York	genome	29782	Human	34	Male	B.1.3	GH	NYU Langone Health	Departments of Pathology and Medicine, New York University School of Medicine	Maria Aguero-Rosenfeld et al	https://www.gisaid.org	?	?	2020-05-07
USA/NY-NYUMC487/2020	EPI_ISL_436735	2020-03-18	North America	USA	New York	Manhattan	North America	USA	New York	genome	29782	Human	56	Male	B.1.3	GH	NYU Langone Health	Departments of Pathology and Medicine, New York University School of Medicine	Maria Aguero-Rosenfeld et al	https://www.gisaid.org	?	?	2020-05-07
USA/NY-NYUMC488/2020	EPI_ISL_436736	2020-03-18	North America	USA	New York	Nassau County	North America	USA	New York	genome	29782	Human	32	Female	B.1	GH	NYU Langone Health	Departments of Pathology and Medicine, New York University School of Medicine	Maria Aguero-Rosenfeld et al	https://www.gisaid.org	?	?	2020-05-07
USA/NY-NYUMC489/2020	EPI_ISL_436737	2020-03-18	North America	USA	New York	Staten Island	North America	USA	New York	genome	29782	Human	58	Female	B.1	GH	NYU Langone Health	Departments of Pathology and Medicine, New York University School of Medicine	Maria Aguero-Rosenfeld et al	https://www.gisaid.org	?	?	2020-05-07
USA/NY-NYUMC49/2020	EPI_ISL_420300	2020-03-18	North America	USA	New York	Queens	North America	USA	New York	genome	29878	Human	26	Female	B.1.3	GH	NYU Langone Health	Departments of Pathology and Medicine, New York University School of Medicine	Maria Aguero-Rosenfeld et al	https://www.gisaid.org	Sequencing identifies multiple, early introductions of SARS-CoV2 to New York City Region	https://dx.doi.org/10.1101/2020.04.15.20064931	2020-04-06
USA/NY-NYUMC490/2020	EPI_ISL_436738	2020-03-18	North America	USA	New York	Brooklyn	North America	USA	New York	genome	29782	Human	89	Male	A.1	S	NYU Langone Health	Departments of Pathology and Medicine, New York University School of Medicine	Maria Aguero-Rosenfeld et al	https://www.gisaid.org	?	?	2020-05-07
USA/NY-NYUMC491/2020	EPI_ISL_436739	2020-03-18	North America	USA	New York	Brooklyn	North America	USA	New York	genome	29782	Human	66	Male	B.1	GH	NYU Langone Health	Departments of Pathology and Medicine, New York University School of Medicine	Maria Aguero-Rosenfeld et al	https://www.gisaid.org	?	?	2020-05-07
USA/NY-NYUMC492/2020	EPI_ISL_436740	2020-03-18	North America	USA	New York	Brooklyn	North America	USA	New York	genome	29782	Human	73	Male	B.1	GH	NYU Langone Health	Departments of Pathology and Medicine, New York University School of Medicine	Maria Aguero-Rosenfeld et al	https://www.gisaid.org	?	?	2020-05-07
USA/NY-NYUMC493/2020	EPI_ISL_436741	2020-03-18	North America	USA	New York	Brooklyn	North America	USA	New York	genome	29782	Human	22	Male	B.1	GH	NYU Langone Health	Departments of Pathology and Medicine, New York University School of Medicine	Maria Aguero-Rosenfeld et al	https://www.gisaid.org	?	?	2020-05-07
USA/NY-NYUMC494/2020	EPI_ISL_436742	2020-03-18	North America	USA	New York	Brooklyn	North America	USA	New York	genome	29782	Human	41	Female	B.1.3	GH	NYU Langone Health	Departments of Pathology and Medicine, New York University School of Medicine	Maria Aguero-Rosenfeld et al	https://www.gisaid.org	?	?	2020-05-07
USA/NY-NYUMC495/2020	EPI_ISL_436743	2020-03-18	North America	USA	New York	Brooklyn	North America	USA	New York	genome	29782	Human	34	Female	B.1	G	NYU Langone Health	Departments of Pathology and Medicine, New York University School of Medicine	Maria Aguero-Rosenfeld et al	https://www.gisaid.org	?	?	2020-05-07
USA/NY-NYUMC496/2020	EPI_ISL_444613	2020-04-03	North America	USA	New York	Queens	North America	USA	New York	genome	29856	Human	49	Female	B.2	V	NYU Langone Health	Departments of Pathology and Medicine, New York University School of Medicine	Maria Aguero-Rosenfeld et al	https://www.gisaid.org	?	?	2020-05-14
USA/NY-NYUMC497/2020	EPI_ISL_444614	2020-04-03	North America	USA	New York	Brooklyn	North America	USA	New York	genome	29767	Human	66	Female	B.2	V	NYU Langone Health	Departments of Pathology and Medicine, New York University School of Medicine	Maria Aguero-Rosenfeld et al	https://www.gisaid.org	?	?	2020-05-14
USA/NY-NYUMC498/2020	EPI_ISL_444615	2020-04-03	North America	USA	New York	Manhattan	North America	USA	New York	genome	29822	Human	83	Male	B.1	GH	NYU Langone Health	Departments of Pathology and Medicine, New York University School of Medicine	Maria Aguero-Rosenfeld et al	https://www.gisaid.org	?	?	2020-05-14
USA/NY-NYUMC499/2020	EPI_ISL_444616	2020-03-30	North America	USA	New York	Brooklyn	North America	USA	New York	genome	29903	Human	81	Male	B.1	GH	NYU Langone Health	Departments of Pathology and Medicine, New York University School of Medicine	Maria Aguero-Rosenfeld et al	https://www.gisaid.org	?	?	2020-05-14
USA/NY-NYUMC5/2020	EPI_ISL_418190	2020-03-16	North America	USA	New York	Nassau County	North America	USA	New York	genome	29843	Human	84	Male	B.1.3	GH	NYU Langone Health	Department of Pathology and Medicine, New York University School of Medicine	Margaret Black et al	https://www.gisaid.org	Sequencing identifies multiple, early introductions of SARS-CoV2 to New York City Region	https://dx.doi.org/10.1101/2020.04.15.20064931	2020-03-28
USA/NY-NYUMC50/2020	EPI_ISL_420301	2020-03-18	North America	USA	New York	Nassau County	North America	USA	New York	genome	29863	Human	40	Male	B.1	GH	NYU Langone Health	Departments of Pathology and Medicine, New York University School of Medicine	Maria Aguero-Rosenfeld et al	https://www.gisaid.org	Sequencing identifies multiple, early introductions of SARS-CoV2 to New York City Region	https://dx.doi.org/10.1101/2020.04.15.20064931	2020-04-06
USA/NY-NYUMC500/2020	EPI_ISL_444617	2020-03-30	North America	USA	New York	Queens	North America	USA	New York	genome	29899	Human	56	Male	B.1	GH	NYU Langone Health	Departments of Pathology and Medicine, New York University School of Medicine	Maria Aguero-Rosenfeld et al	https://www.gisaid.org	?	?	2020-05-14
USA/NY-NYUMC501/2020	EPI_ISL_444618	2020-03-30	North America	USA	New York	Brooklyn	North America	USA	New York	genome	29901	Human	69	Male	B.1	GH	NYU Langone Health	Departments of Pathology and Medicine, New York University School of Medicine	Maria Aguero-Rosenfeld et al	https://www.gisaid.org	?	?	2020-05-14
USA/NY-NYUMC502/2020	EPI_ISL_444619	2020-03-30	North America	USA	New York	Nassau County	North America	USA	New York	genome	29900	Human	59	Male	B.1.3	GH	NYU Langone Health	Departments of Pathology and Medicine, New York University School of Medicine	Maria Aguero-Rosenfeld et al	https://www.gisaid.org	?	?	2020-05-14
USA/NY-NYUMC503/2020	EPI_ISL_444620	2020-03-30	North America	USA	New York	Manhattan	North America	USA	New York	genome	29902	Human	68	Male	B.1	GH	NYU Langone Health	Departments of Pathology and Medicine, New York University School of Medicine	Maria Aguero-Rosenfeld et al	https://www.gisaid.org	?	?	2020-05-14
USA/NY-NYUMC504/2020	EPI_ISL_444621	2020-03-30	North America	USA	New York	Queens	North America	USA	New York	genome	29892	Human	43	Female	B.1	GH	NYU Langone Health	Departments of Pathology and Medicine, New York University School of Medicine	Maria Aguero-Rosenfeld et al	https://www.gisaid.org	?	?	2020-05-14
USA/NY-NYUMC505/2020	EPI_ISL_444622	2020-03-30	North America	USA	New York	Nassau County	North America	USA	New York	genome	29902	Human	48	Male	B.1	GH	NYU Langone Health	Departments of Pathology and Medicine, New York University School of Medicine	Maria Aguero-Rosenfeld et al	https://www.gisaid.org	?	?	2020-05-14
USA/NY-NYUMC506/2020	EPI_ISL_444623	2020-03-30	North America	USA	New York	Suffolk County	North America	USA	New York	genome	29902	Human	36	Male	B.1.3	GH	NYU Langone Health	Departments of Pathology and Medicine, New York University School of Medicine	Maria Aguero-Rosenfeld et al	https://www.gisaid.org	?	?	2020-05-14
USA/NY-NYUMC507/2020	EPI_ISL_444624	2020-03-30	North America	USA	New York	Brooklyn	North America	USA	New York	genome	29902	Human	66	Female	B.1.3	GH	NYU Langone Health	Departments of Pathology and Medicine, New York University School of Medicine	Maria Aguero-Rosenfeld et al	https://www.gisaid.org	?	?	2020-05-14
USA/NY-NYUMC508/2020	EPI_ISL_444625	2020-03-30	North America	USA	New York	Queens	North America	USA	New York	genome	29794	Human	30	Female	B.1	GH	NYU Langone Health	Departments of Pathology and Medicine, New York University School of Medicine	Maria Aguero-Rosenfeld et al	https://www.gisaid.org	?	?	2020-05-14
USA/NY-NYUMC509/2020	EPI_ISL_444626	2020-03-30	North America	USA	New York	Rockland County	North America	USA	New York	genome	29898	Human	61	Female	B.1.1.33	GR	NYU Langone Health	Departments of Pathology and Medicine, New York University School of Medicine	Maria Aguero-Rosenfeld et al	https://www.gisaid.org	?	?	2020-05-14
USA/NY-NYUMC51/2020	EPI_ISL_420302	2020-03-18	North America	USA	New York	Bronx	North America	USA	New York	genome	29866	Human	40	Male	B.1	GH	NYU Langone Health	Departments of Pathology and Medicine, New York University School of Medicine	Maria Aguero-Rosenfeld et al	https://www.gisaid.org	Sequencing identifies multiple, early introductions of SARS-CoV2 to New York City Region	https://dx.doi.org/10.1101/2020.04.15.20064931	2020-04-06
USA/NY-NYUMC510/2020	EPI_ISL_444627	2020-03-30	North America	USA	New York	Nassau County	North America	USA	New York	genome	29900	Human	26	Female	B.1	GH	NYU Langone Health	Departments of Pathology and Medicine, New York University School of Medicine	Maria Aguero-Rosenfeld et al	https://www.gisaid.org	?	?	2020-05-14
USA/NY-NYUMC511/2020	EPI_ISL_444628	2020-03-30	North America	USA	New York	Queens	North America	USA	New York	genome	29902	Human	46	Female	B.1	GH	NYU Langone Health	Departments of Pathology and Medicine, New York University School of Medicine	Maria Aguero-Rosenfeld et al	https://www.gisaid.org	?	?	2020-05-14
USA/NY-NYUMC512/2020	EPI_ISL_444629	2020-03-30	North America	USA	New York	Rockland County	North America	USA	New York	genome	29902	Human	59	Female	B.1	GH	NYU Langone Health	Departments of Pathology and Medicine, New York University School of Medicine	Maria Aguero-Rosenfeld et al	https://www.gisaid.org	?	?	2020-05-14
USA/NY-NYUMC513/2020	EPI_ISL_444630	2020-03-30	North America	USA	New York	Staten Island	North America	USA	New York	genome	29881	Human	33	Female	B.1	GH	NYU Langone Health	Departments of Pathology and Medicine, New York University School of Medicine	Maria Aguero-Rosenfeld et al	https://www.gisaid.org	?	?	2020-05-14
USA/NY-NYUMC514/2020	EPI_ISL_444631	2020-03-30	North America	USA	New York	Queens	North America	USA	New York	genome	29902	Human	32	Female	B.1.1	GR	NYU Langone Health	Departments of Pathology and Medicine, New York University School of Medicine	Maria Aguero-Rosenfeld et al	https://www.gisaid.org	?	?	2020-05-14
USA/NY-NYUMC515/2020	EPI_ISL_444632	2020-03-30	North America	USA	New York	Queens	North America	USA	New York	genome	29903	Human	42	Female	A.1	S	NYU Langone Health	Departments of Pathology and Medicine, New York University School of Medicine	Maria Aguero-Rosenfeld et al	https://www.gisaid.org	?	?	2020-05-14
USA/NY-NYUMC516/2020	EPI_ISL_444633	2020-03-30	North America	USA	New York	Manhattan	North America	USA	New York	genome	29893	Human	26	Male	B.1	GH	NYU Langone Health	Departments of Pathology and Medicine, New York University School of Medicine	Maria Aguero-Rosenfeld et al	https://www.gisaid.org	?	?	2020-05-14
USA/NY-NYUMC517/2020	EPI_ISL_444634	2020-03-30	North America	USA	New York	Bronx	North America	USA	New York	genome	29902	Human	29	Female	B.1	GH	NYU Langone Health	Departments of Pathology and Medicine, New York University School of Medicine	Maria Aguero-Rosenfeld et al	https://www.gisaid.org	?	?	2020-05-14
USA/NY-NYUMC518/2020	EPI_ISL_444635	2020-03-30	North America	USA	New York	Manhattan	North America	USA	New York	genome	29902	Human	32	Male	B.1	GH	NYU Langone Health	Departments of Pathology and Medicine, New York University School of Medicine	Maria Aguero-Rosenfeld et al	https://www.gisaid.org	?	?	2020-05-14
USA/NY-NYUMC519/2020	EPI_ISL_444636	2020-03-30	North America	USA	New York	Bronx	North America	USA	New York	genome	29902	Human	47	Male	B.1.3	GH	NYU Langone Health	Departments of Pathology and Medicine, New York University School of Medicine	Maria Aguero-Rosenfeld et al	https://www.gisaid.org	?	?	2020-05-14
USA/NY-NYUMC52/2020	EPI_ISL_420307	2020-03-19	North America	USA	New York	Brooklyn	North America	USA	New York	genome	29880	Human	71	Male	B.1.3	GH	NYU Langone Health	Departments of Pathology and Medicine, New York University School of Medicine	Maria Aguero-Rosenfeld et al	https://www.gisaid.org	Sequencing identifies multiple, early introductions of SARS-CoV2 to New York City Region	https://dx.doi.org/10.1101/2020.04.15.20064931	2020-04-06
USA/NY-NYUMC520/2020	EPI_ISL_444637	2020-03-30	North America	USA	New York	Manhattan	North America	USA	New York	genome	29854	Human	46	Female	A.1	S	NYU Langone Health	Departments of Pathology and Medicine, New York University School of Medicine	Maria Aguero-Rosenfeld et al	https://www.gisaid.org	?	?	2020-05-14
USA/NY-NYUMC521/2020	EPI_ISL_444638	2020-03-30	North America	USA	New York	Queens	North America	USA	New York	genome	29893	Human	41	Female	B.1	GH	NYU Langone Health	Departments of Pathology and Medicine, New York University School of Medicine	Maria Aguero-Rosenfeld et al	https://www.gisaid.org	?	?	2020-05-14
USA/NY-NYUMC522/2020	EPI_ISL_444639	2020-03-30	North America	USA	New York	Manhattan	North America	USA	New York	genome	29899	Human	70	Male	B.1	GH	NYU Langone Health	Departments of Pathology and Medicine, New York University School of Medicine	Maria Aguero-Rosenfeld et al	https://www.gisaid.org	?	?	2020-05-14
USA/NY-NYUMC523/2020	EPI_ISL_444640	2020-03-30	North America	USA	New York	Manhattan	North America	USA	New York	genome	29902	Human	39	Male	B.1	GH	NYU Langone Health	Departments of Pathology and Medicine, New York University School of Medicine	Maria Aguero-Rosenfeld et al	https://www.gisaid.org	?	?	2020-05-14
USA/NY-NYUMC524/2020	EPI_ISL_444641	2020-03-30	North America	USA	New York	Bronx	North America	USA	New York	genome	29820	Human	37	Female	B.1	GH	NYU Langone Health	Departments of Pathology and Medicine, New York University School of Medicine	Maria Aguero-Rosenfeld et al	https://www.gisaid.org	?	?	2020-05-14
USA/NY-NYUMC525/2020	EPI_ISL_444642	2020-03-30	North America	USA	New York	Brooklyn	North America	USA	New York	genome	29902	Human	62	Male	B.1	GH	NYU Langone Health	Departments of Pathology and Medicine, New York University School of Medicine	Maria Aguero-Rosenfeld et al	https://www.gisaid.org	?	?	2020-05-14
USA/NY-NYUMC526/2020	EPI_ISL_444643	2020-03-29	North America	USA	New York	Manhattan	North America	USA	New York	genome	29902	Human	87	Male	B.1	GH	NYU Langone Health	Departments of Pathology and Medicine, New York University School of Medicine	Maria Aguero-Rosenfeld et al	https://www.gisaid.org	?	?	2020-05-14
USA/NY-NYUMC527/2020	EPI_ISL_444644	2020-03-29	North America	USA	New York	Brooklyn	North America	USA	New York	genome	29902	Human	76	Male	B.1	GH	NYU Langone Health	Departments of Pathology and Medicine, New York University School of Medicine	Maria Aguero-Rosenfeld et al	https://www.gisaid.org	?	?	2020-05-14
USA/NY-NYUMC528/2020	EPI_ISL_444645	2020-03-29	North America	USA	New York	Brooklyn	North America	USA	New York	genome	29903	Human	29	Male	B.1	GH	NYU Langone Health	Departments of Pathology and Medicine, New York University School of Medicine	Maria Aguero-Rosenfeld et al	https://www.gisaid.org	?	?	2020-05-14
USA/NY-NYUMC529/2020	EPI_ISL_444646	2020-03-29	North America	USA	New York	Brooklyn	North America	USA	New York	genome	29874	Human	67	Female	B.1.3	GH	NYU Langone Health	Departments of Pathology and Medicine, New York University School of Medicine	Maria Aguero-Rosenfeld et al	https://www.gisaid.org	?	?	2020-05-14
USA/NY-NYUMC53/2020	EPI_ISL_420308	2020-03-19	North America	USA	New York	Manhattan	North America	USA	New York	genome	29862	Human	30	Male	B.1	GH	NYU Langone Health	Departments of Pathology and Medicine, New York University School of Medicine	Maria Aguero-Rosenfeld et al	https://www.gisaid.org	Sequencing identifies multiple, early introductions of SARS-CoV2 to New York City Region	https://dx.doi.org/10.1101/2020.04.15.20064931	2020-04-06
USA/NY-NYUMC530/2020	EPI_ISL_444647	2020-03-29	North America	USA	New York		North America	USA	New York	genome	29892	Human	72	Male	B.1.1	GR	NYU Langone Health	Departments of Pathology and Medicine, New York University School of Medicine	Maria Aguero-Rosenfeld et al	https://www.gisaid.org	?	?	2020-05-14
USA/NY-NYUMC531/2020	EPI_ISL_444648	2020-03-29	North America	USA	New York	Brooklyn	North America	USA	New York	genome	29902	Human	71	Female	B.1.3	GH	NYU Langone Health	Departments of Pathology and Medicine, New York University School of Medicine	Maria Aguero-Rosenfeld et al	https://www.gisaid.org	?	?	2020-05-14
USA/NY-NYUMC532/2020	EPI_ISL_444649	2020-03-29	North America	USA	New York	Nassau County	North America	USA	New York	genome	28951	Human	91	Male	B.1.1	G	NYU Langone Health	Departments of Pathology and Medicine, New York University School of Medicine	Maria Aguero-Rosenfeld et al	https://www.gisaid.org	?	?	2020-05-14
USA/NY-NYUMC533/2020	EPI_ISL_444650	2020-03-30	North America	USA	New York	Brooklyn	North America	USA	New York	genome	29892	Human	58	Male	B.1	GH	NYU Langone Health	Departments of Pathology and Medicine, New York University School of Medicine	Maria Aguero-Rosenfeld et al	https://www.gisaid.org	?	?	2020-05-14
USA/NY-NYUMC534/2020	EPI_ISL_444651	2020-03-29	North America	USA	New York	Manhattan	North America	USA	New York	genome	29895	Human	66	Male	B.1	GH	NYU Langone Health	Departments of Pathology and Medicine, New York University School of Medicine	Maria Aguero-Rosenfeld et al	https://www.gisaid.org	?	?	2020-05-14
USA/NY-NYUMC535/2020	EPI_ISL_444652	2020-03-30	North America	USA	New York	Queens	North America	USA	New York	genome	29903	Human	35	Female	A	S	NYU Langone Health	Departments of Pathology and Medicine, New York University School of Medicine	Maria Aguero-Rosenfeld et al	https://www.gisaid.org	?	?	2020-05-14
USA/NY-NYUMC536/2020	EPI_ISL_444653	2020-03-30	North America	USA	New York	Brooklyn	North America	USA	New York	genome	29902	Human	69	Male	B.1	GH	NYU Langone Health	Departments of Pathology and Medicine, New York University School of Medicine	Maria Aguero-Rosenfeld et al	https://www.gisaid.org	?	?	2020-05-14
USA/NY-NYUMC537/2020	EPI_ISL_444654	2020-03-30	North America	USA	New York	Manhattan	North America	USA	New York	genome	29840	Human	29	Female	B.1.26	GH	NYU Langone Health	Departments of Pathology and Medicine, New York University School of Medicine	Maria Aguero-Rosenfeld et al	https://www.gisaid.org	?	?	2020-05-14
USA/NY-NYUMC539/2020	EPI_ISL_444656	2020-03-30	North America	USA	New York	Queens	North America	USA	New York	genome	29902	Human	33	Female	B.1	G	NYU Langone Health	Departments of Pathology and Medicine, New York University School of Medicine	Maria Aguero-Rosenfeld et al	https://www.gisaid.org	?	?	2020-05-14
USA/NY-NYUMC54/2020	EPI_ISL_420309	2020-03-19	North America	USA	New York	Manhattan	North America	USA	New York	genome	29877	Human	33	Male	B.1.1	GR	NYU Langone Health	Departments of Pathology and Medicine, New York University School of Medicine	Maria Aguero-Rosenfeld et al	https://www.gisaid.org	Sequencing identifies multiple, early introductions of SARS-CoV2 to New York City Region	https://dx.doi.org/10.1101/2020.04.15.20064931	2020-04-06
USA/NY-NYUMC540/2020	EPI_ISL_444657	2020-03-30	North America	USA	New York	Brooklyn	North America	USA	New York	genome	29903	Human	31	Female	B.1	GH	NYU Langone Health	Departments of Pathology and Medicine, New York University School of Medicine	Maria Aguero-Rosenfeld et al	https://www.gisaid.org	?	?	2020-05-14
USA/NY-NYUMC541/2020	EPI_ISL_444658	2020-03-30	North America	USA	New York	Queens	North America	USA	New York	genome	29902	Human	32	Female	B.1	GH	NYU Langone Health	Departments of Pathology and Medicine, New York University School of Medicine	Maria Aguero-Rosenfeld et al	https://www.gisaid.org	?	?	2020-05-14
USA/NY-NYUMC542/2020	EPI_ISL_444659	2020-03-30	North America	USA	New York	Queens	North America	USA	New York	genome	29902	Human	22	Female	B.1.26	GH	NYU Langone Health	Departments of Pathology and Medicine, New York University School of Medicine	Maria Aguero-Rosenfeld et al	https://www.gisaid.org	?	?	2020-05-14
USA/NY-NYUMC543/2020	EPI_ISL_444660	2020-03-30	North America	USA	New York	Queens	North America	USA	New York	genome	29902	Human	49	Female	B.1	GH	NYU Langone Health	Departments of Pathology and Medicine, New York University School of Medicine	Maria Aguero-Rosenfeld et al	https://www.gisaid.org	?	?	2020-05-14
USA/NY-NYUMC544/2020	EPI_ISL_444661	2020-03-30	North America	USA	New York	Brooklyn	North America	USA	New York	genome	29860	Human	52	Male	B.1	GH	NYU Langone Health	Departments of Pathology and Medicine, New York University School of Medicine	Maria Aguero-Rosenfeld et al	https://www.gisaid.org	?	?	2020-05-14
USA/NY-NYUMC545/2020	EPI_ISL_444662	2020-03-31	North America	USA	New York	Nassau County	North America	USA	New York	genome	29902	Human	86	Female	B.1	GH	NYU Langone Health	Departments of Pathology and Medicine, New York University School of Medicine	Maria Aguero-Rosenfeld et al	https://www.gisaid.org	?	?	2020-05-14
USA/NY-NYUMC546/2020	EPI_ISL_444663	2020-03-31	North America	USA	New York	Brooklyn	North America	USA	New York	genome	29838	Human	78	Male	B.1	GH	NYU Langone Health	Departments of Pathology and Medicine, New York University School of Medicine	Maria Aguero-Rosenfeld et al	https://www.gisaid.org	?	?	2020-05-14
USA/NY-NYUMC547/2020	EPI_ISL_444664	2020-03-30	North America	USA	New York	Brooklyn	North America	USA	New York	genome	29902	Human	86	Female	B.1.3	GH	NYU Langone Health	Departments of Pathology and Medicine, New York University School of Medicine	Maria Aguero-Rosenfeld et al	https://www.gisaid.org	?	?	2020-05-14
USA/NY-NYUMC548/2020	EPI_ISL_444665	2020-03-30	North America	USA	New York	Brooklyn	North America	USA	New York	genome	29902	Human	64	Male	B.1	GH	NYU Langone Health	Departments of Pathology and Medicine, New York University School of Medicine	Maria Aguero-Rosenfeld et al	https://www.gisaid.org	?	?	2020-05-14
USA/NY-NYUMC549/2020	EPI_ISL_444666	2020-03-30	North America	USA	New York	Bronx	North America	USA	New York	genome	29866	Human	35	Female	B.1	GH	NYU Langone Health	Departments of Pathology and Medicine, New York University School of Medicine	Maria Aguero-Rosenfeld et al	https://www.gisaid.org	?	?	2020-05-14
USA/NY-NYUMC55/2020	EPI_ISL_420570	2020-03-17	North America	USA	New York	Nassau County	North America	USA	New York	genome	29857	Human	28	Male	B.1	GH	NYU Langone Health	Departments of Pathology and Medicine, New York University School of Medicine	Maria Aguero-Rosenfeld et al	https://www.gisaid.org	Sequencing identifies multiple, early introductions of SARS-CoV2 to New York City Region	https://dx.doi.org/10.1101/2020.04.15.20064931	2020-04-06
USA/NY-NYUMC550/2020	EPI_ISL_444667	2020-03-30	North America	USA	New York	Staten Island	North America	USA	New York	genome	29884	Human	39	Female	B.1	GH	NYU Langone Health	Departments of Pathology and Medicine, New York University School of Medicine	Maria Aguero-Rosenfeld et al	https://www.gisaid.org	?	?	2020-05-14
USA/NY-NYUMC551/2020	EPI_ISL_444668	2020-03-30	North America	USA	New York	Brooklyn	North America	USA	New York	genome	29902	Human	60	Female	B.1	GH	NYU Langone Health	Departments of Pathology and Medicine, New York University School of Medicine	Maria Aguero-Rosenfeld et al	https://www.gisaid.org	?	?	2020-05-14
USA/NY-NYUMC552/2020	EPI_ISL_444669	2020-03-31	North America	USA	New York	Brooklyn	North America	USA	New York	genome	29901	Human	29	Female	B.1	GH	NYU Langone Health	Departments of Pathology and Medicine, New York University School of Medicine	Maria Aguero-Rosenfeld et al	https://www.gisaid.org	?	?	2020-05-14
USA/NY-NYUMC554/2020	EPI_ISL_444671	2020-03-30	North America	USA	New York	Manhattan	North America	USA	New York	genome	29900	Human	29	Female	B.1	GH	NYU Langone Health	Departments of Pathology and Medicine, New York University School of Medicine	Maria Aguero-Rosenfeld et al	https://www.gisaid.org	?	?	2020-05-14
USA/NY-NYUMC555/2020	EPI_ISL_444672	2020-03-30	North America	USA	New York	Nassau County	North America	USA	New York	genome	29715	Human	38	Male	B.1	GH	NYU Langone Health	Departments of Pathology and Medicine, New York University School of Medicine	Maria Aguero-Rosenfeld et al	https://www.gisaid.org	?	?	2020-05-14
USA/NY-NYUMC556/2020	EPI_ISL_444673	2020-03-31	North America	USA	New York	Queens	North America	USA	New York	genome	29902	Human	76	Male	B.1.1	GR	NYU Langone Health	Departments of Pathology and Medicine, New York University School of Medicine	Maria Aguero-Rosenfeld et al	https://www.gisaid.org	?	?	2020-05-14
USA/NY-NYUMC557/2020	EPI_ISL_444674	2020-03-30	North America	USA	New York	Nassau County	North America	USA	New York	genome	29810	Human	71	Female	B.1	GH	NYU Langone Health	Departments of Pathology and Medicine, New York University School of Medicine	Maria Aguero-Rosenfeld et al	https://www.gisaid.org	?	?	2020-05-14
USA/NY-NYUMC558/2020	EPI_ISL_444675	2020-03-30	North America	USA	New York	Nassau County	North America	USA	New York	genome	29878	Human	55	Male	B.1	GH	NYU Langone Health	Departments of Pathology and Medicine, New York University School of Medicine	Maria Aguero-Rosenfeld et al	https://www.gisaid.org	?	?	2020-05-14
USA/NY-NYUMC559/2020	EPI_ISL_444676	2020-03-31	North America	USA	New York	Queens	North America	USA	New York	genome	29452	Human	78	Male	B.1	GH	NYU Langone Health	Departments of Pathology and Medicine, New York University School of Medicine	Maria Aguero-Rosenfeld et al	https://www.gisaid.org	?	?	2020-05-14
USA/NY-NYUMC56/2020	EPI_ISL_420571	2020-03-18	North America	USA	New York	Nassau County	North America	USA	New York	genome	29864	Human	48	Female	B.1	GH	NYU Langone Health	Departments of Pathology and Medicine, New York University School of Medicine	Maria Aguero-Rosenfeld et al	https://www.gisaid.org	Sequencing identifies multiple, early introductions of SARS-CoV2 to New York City Region	https://dx.doi.org/10.1101/2020.04.15.20064931	2020-04-06
USA/NY-NYUMC560/2020	EPI_ISL_444677	2020-03-31	North America	USA	New York	Queens	North America	USA	New York	genome	29902	Human	77	Female	B.1	GH	NYU Langone Health	Departments of Pathology and Medicine, New York University School of Medicine	Maria Aguero-Rosenfeld et al	https://www.gisaid.org	?	?	2020-05-14
USA/NY-NYUMC561/2020	EPI_ISL_444678	2020-03-30	North America	USA	New York	Nassau County	North America	USA	New York	genome	29902	Human	57	Female	B.1	GH	NYU Langone Health	Departments of Pathology and Medicine, New York University School of Medicine	Maria Aguero-Rosenfeld et al	https://www.gisaid.org	?	?	2020-05-14
USA/NY-NYUMC562/2020	EPI_ISL_444679	2020-03-30	North America	USA	New York	Manhattan	North America	USA	New York	genome	29900	Human	64	Male	B.1	GH	NYU Langone Health	Departments of Pathology and Medicine, New York University School of Medicine	Maria Aguero-Rosenfeld et al	https://www.gisaid.org	?	?	2020-05-14
USA/NY-NYUMC563/2020	EPI_ISL_444680	2020-03-30	North America	USA	New York	Nassau County	North America	USA	New York	genome	29902	Human	29	Female	B.1.5	G	NYU Langone Health	Departments of Pathology and Medicine, New York University School of Medicine	Maria Aguero-Rosenfeld et al	https://www.gisaid.org	?	?	2020-05-14
USA/NY-NYUMC564/2020	EPI_ISL_444681	2020-03-30	North America	USA	New York	Nassau County	North America	USA	New York	genome	29902	Human	55	Male	B.1	GH	NYU Langone Health	Departments of Pathology and Medicine, New York University School of Medicine	Maria Aguero-Rosenfeld et al	https://www.gisaid.org	?	?	2020-05-14
USA/NY-NYUMC565/2020	EPI_ISL_444682	2020-03-30	North America	USA	New York	Brooklyn	North America	USA	New York	genome	29903	Human	42	Female	A.3	S	NYU Langone Health	Departments of Pathology and Medicine, New York University School of Medicine	Maria Aguero-Rosenfeld et al	https://www.gisaid.org	?	?	2020-05-14
USA/NY-NYUMC566/2020	EPI_ISL_444683	2020-03-30	North America	USA	New York	Staten Island	North America	USA	New York	genome	29903	Human	43	Male	B.1.3	GH	NYU Langone Health	Departments of Pathology and Medicine, New York University School of Medicine	Maria Aguero-Rosenfeld et al	https://www.gisaid.org	?	?	2020-05-14
USA/NY-NYUMC567/2020	EPI_ISL_444684	2020-03-30	North America	USA	New York	Queens	North America	USA	New York	genome	29863	Human	40	Female	B.1	GH	NYU Langone Health	Departments of Pathology and Medicine, New York University School of Medicine	Maria Aguero-Rosenfeld et al	https://www.gisaid.org	?	?	2020-05-14
USA/NY-NYUMC568/2020	EPI_ISL_444685	2020-03-30	North America	USA	New York	Manhattan	North America	USA	New York	genome	29902	Human	26	Female	B.1	GH	NYU Langone Health	Departments of Pathology and Medicine, New York University School of Medicine	Maria Aguero-Rosenfeld et al	https://www.gisaid.org	?	?	2020-05-14
USA/NY-NYUMC569/2020	EPI_ISL_444686	2020-03-30	North America	USA	New York	Nassau County	North America	USA	New York	genome	29902	Human	33	Female	B.1	GH	NYU Langone Health	Departments of Pathology and Medicine, New York University School of Medicine	Maria Aguero-Rosenfeld et al	https://www.gisaid.org	?	?	2020-05-14
USA/NY-NYUMC57/2020	EPI_ISL_420572	2020-03-17	North America	USA	New York	Nassau County	North America	USA	New York	genome	29892	Human	44	Male	B.1	GH	NYU Langone Health	Departments of Pathology and Medicine, New York University School of Medicine	Maria Aguero-Rosenfeld et al	https://www.gisaid.org	Sequencing identifies multiple, early introductions of SARS-CoV2 to New York City Region	https://dx.doi.org/10.1101/2020.04.15.20064931	2020-04-06
USA/NY-NYUMC570/2020	EPI_ISL_444687	2020-03-30	North America	USA	New York	Brooklyn	North America	USA	New York	genome	29902	Human	34	Female	B.1.3	GH	NYU Langone Health	Departments of Pathology and Medicine, New York University School of Medicine	Maria Aguero-Rosenfeld et al	https://www.gisaid.org	?	?	2020-05-14
USA/NY-NYUMC571/2020	EPI_ISL_444688	2020-03-30	North America	USA	New York	Brooklyn	North America	USA	New York	genome	29902	Human	28	Male	B.1	GH	NYU Langone Health	Departments of Pathology and Medicine, New York University School of Medicine	Maria Aguero-Rosenfeld et al	https://www.gisaid.org	?	?	2020-05-14
USA/NY-NYUMC572/2020	EPI_ISL_444689	2020-03-31	North America	USA	New York	Queens	North America	USA	New York	genome	29793	Human	72	Male	B.1	G	NYU Langone Health	Departments of Pathology and Medicine, New York University School of Medicine	Maria Aguero-Rosenfeld et al	https://www.gisaid.org	?	?	2020-05-14
USA/NY-NYUMC573/2020	EPI_ISL_444690	2020-03-30	North America	USA	New York	Nassau County	North America	USA	New York	genome	29902	Human	43	Female	B.1	GH	NYU Langone Health	Departments of Pathology and Medicine, New York University School of Medicine	Maria Aguero-Rosenfeld et al	https://www.gisaid.org	?	?	2020-05-14
USA/NY-NYUMC574/2020	EPI_ISL_444691	2020-03-30	North America	USA	New York	Queens	North America	USA	New York	genome	29900	Human	29	Female	B.1	GH	NYU Langone Health	Departments of Pathology and Medicine, New York University School of Medicine	Maria Aguero-Rosenfeld et al	https://www.gisaid.org	?	?	2020-05-14
USA/NY-NYUMC575/2020	EPI_ISL_444692	2020-03-30	North America	USA	New York	Nassau County	North America	USA	New York	genome	29902	Human	38	Female	B.1.1	GR	NYU Langone Health	Departments of Pathology and Medicine, New York University School of Medicine	Maria Aguero-Rosenfeld et al	https://www.gisaid.org	?	?	2020-05-14
USA/NY-NYUMC576/2020	EPI_ISL_444693	2020-03-30	North America	USA	New York	Westchester County	North America	USA	New York	genome	29875	Human	52	Female	B.1.3	GH	NYU Langone Health	Departments of Pathology and Medicine, New York University School of Medicine	Maria Aguero-Rosenfeld et al	https://www.gisaid.org	?	?	2020-05-14
USA/NY-NYUMC577/2020	EPI_ISL_444694	2020-03-30	North America	USA	New York	Queens	North America	USA	New York	genome	29898	Human	30	Male	B.1.3	GH	NYU Langone Health	Departments of Pathology and Medicine, New York University School of Medicine	Maria Aguero-Rosenfeld et al	https://www.gisaid.org	?	?	2020-05-14
USA/NY-NYUMC578/2020	EPI_ISL_444695	2020-03-30	North America	USA	New York	Nassau County	North America	USA	New York	genome	29880	Human	64	Female	B.1.3	GH	NYU Langone Health	Departments of Pathology and Medicine, New York University School of Medicine	Maria Aguero-Rosenfeld et al	https://www.gisaid.org	?	?	2020-05-14
USA/NY-NYUMC579/2020	EPI_ISL_444696	2020-03-30	North America	USA	New York	Nassau County	North America	USA	New York	genome	29856	Human	64	Male	B.1	GH	NYU Langone Health	Departments of Pathology and Medicine, New York University School of Medicine	Maria Aguero-Rosenfeld et al	https://www.gisaid.org	?	?	2020-05-14
USA/NY-NYUMC58/2020	EPI_ISL_420573	2020-03-18	North America	USA	New York	Manhattan	North America	USA	New York	genome	29872	Human	85	Male	B.1	GH	NYU Langone Health	Departments of Pathology and Medicine, New York University School of Medicine	Maria Aguero-Rosenfeld et al	https://www.gisaid.org	Sequencing identifies multiple, early introductions of SARS-CoV2 to New York City Region	https://dx.doi.org/10.1101/2020.04.15.20064931	2020-04-06
USA/NY-NYUMC580/2020	EPI_ISL_444697	2020-03-30	North America	USA	New York	Nassau County	North America	USA	New York	genome	29896	Human	30	Female	B.1.1	GR	NYU Langone Health	Departments of Pathology and Medicine, New York University School of Medicine	Maria Aguero-Rosenfeld et al	https://www.gisaid.org	?	?	2020-05-14
USA/NY-NYUMC581/2020	EPI_ISL_444698	2020-03-30	North America	USA	New York	Nassau County	North America	USA	New York	genome	29903	Human	91	Male	B.1	GH	NYU Langone Health	Departments of Pathology and Medicine, New York University School of Medicine	Maria Aguero-Rosenfeld et al	https://www.gisaid.org	?	?	2020-05-14
USA/NY-NYUMC582/2020	EPI_ISL_444699	2020-03-30	North America	USA	New York	Nassau County	North America	USA	New York	genome	29902	Human	52	Male	B.1.2	GH	NYU Langone Health	Departments of Pathology and Medicine, New York University School of Medicine	Maria Aguero-Rosenfeld et al	https://www.gisaid.org	?	?	2020-05-14
USA/NY-NYUMC583/2020	EPI_ISL_444700	2020-03-30	North America	USA	New York	Queens	North America	USA	New York	genome	29902	Human	51	Female	B.1	GH	NYU Langone Health	Departments of Pathology and Medicine, New York University School of Medicine	Maria Aguero-Rosenfeld et al	https://www.gisaid.org	?	?	2020-05-14
USA/NY-NYUMC584/2020	EPI_ISL_444701	2020-03-30	North America	USA	New York	Nassau County	North America	USA	New York	genome	29902	Human	28	Female	B.1	GH	NYU Langone Health	Departments of Pathology and Medicine, New York University School of Medicine	Maria Aguero-Rosenfeld et al	https://www.gisaid.org	?	?	2020-05-14
USA/NY-NYUMC585/2020	EPI_ISL_444702	2020-03-30	North America	USA	New York	Brooklyn	North America	USA	New York	genome	29902	Human	73	Female	B.1	GH	NYU Langone Health	Departments of Pathology and Medicine, New York University School of Medicine	Maria Aguero-Rosenfeld et al	https://www.gisaid.org	?	?	2020-05-14
USA/NY-NYUMC586/2020	EPI_ISL_444703	2020-03-30	North America	USA	New York	Nassau County	North America	USA	New York	genome	29902	Human	24	Female	B.1	GH	NYU Langone Health	Departments of Pathology and Medicine, New York University School of Medicine	Maria Aguero-Rosenfeld et al	https://www.gisaid.org	?	?	2020-05-14
USA/NY-NYUMC587/2020	EPI_ISL_444704	2020-03-30	North America	USA	New York	Queens	North America	USA	New York	genome	29902	Human	27	Male	B.1	GH	NYU Langone Health	Departments of Pathology and Medicine, New York University School of Medicine	Maria Aguero-Rosenfeld et al	https://www.gisaid.org	?	?	2020-05-14
USA/NY-NYUMC588/2020	EPI_ISL_444705	2020-03-30	North America	USA	New York	Brooklyn	North America	USA	New York	genome	29903	Human	27	Male	B.1.3	GH	NYU Langone Health	Departments of Pathology and Medicine, New York University School of Medicine	Maria Aguero-Rosenfeld et al	https://www.gisaid.org	?	?	2020-05-14
USA/NY-NYUMC589/2020	EPI_ISL_444706	2020-03-31	North America	USA	New York	Queens	North America	USA	New York	genome	29821	Human	66	Male	B.1	GH	NYU Langone Health	Departments of Pathology and Medicine, New York University School of Medicine	Maria Aguero-Rosenfeld et al	https://www.gisaid.org	?	?	2020-05-14
USA/NY-NYUMC59/2020	EPI_ISL_420574	2020-03-18	North America	USA	New York	Nassau County	North America	USA	New York	genome	29840	Human	59	Male	B.1.3	GH	NYU Langone Health	Departments of Pathology and Medicine, New York University School of Medicine	Maria Aguero-Rosenfeld et al	https://www.gisaid.org	Sequencing identifies multiple, early introductions of SARS-CoV2 to New York City Region	https://dx.doi.org/10.1101/2020.04.15.20064931	2020-04-06
USA/NY-NYUMC590/2020	EPI_ISL_444707	2020-04-03	North America	USA	New York	Queens	North America	USA	New York	genome	29887	Human	70	Male	B.1	GH	NYU Langone Health	Departments of Pathology and Medicine, New York University School of Medicine	Maria Aguero-Rosenfeld et al	https://www.gisaid.org	?	?	2020-05-14
USA/NY-NYUMC591/2020	EPI_ISL_444708	2020-04-01	North America	USA	New York	Bronx	North America	USA	New York	genome	29902	Human	97	Female	B.1	GH	NYU Langone Health	Departments of Pathology and Medicine, New York University School of Medicine	Maria Aguero-Rosenfeld et al	https://www.gisaid.org	?	?	2020-05-14
USA/NY-NYUMC592/2020	EPI_ISL_444709	2020-04-01	North America	USA	New York	Manhattan	North America	USA	New York	genome	29730	Human	80	Male	B.1	GH	NYU Langone Health	Departments of Pathology and Medicine, New York University School of Medicine	Maria Aguero-Rosenfeld et al	https://www.gisaid.org	?	?	2020-05-14
USA/NY-NYUMC593/2020	EPI_ISL_444710	2020-04-01	North America	USA	New York	Queens	North America	USA	New York	genome	29766	Human	40	Male	B.1	GH	NYU Langone Health	Departments of Pathology and Medicine, New York University School of Medicine	Maria Aguero-Rosenfeld et al	https://www.gisaid.org	?	?	2020-05-14
USA/NY-NYUMC594/2020	EPI_ISL_444711	2020-04-02	North America	USA	New York	Queens	North America	USA	New York	genome	29902	Human	33	Female	B.1	GH	NYU Langone Health	Departments of Pathology and Medicine, New York University School of Medicine	Maria Aguero-Rosenfeld et al	https://www.gisaid.org	?	?	2020-05-14
USA/NY-NYUMC595/2020	EPI_ISL_444712	2020-04-02	North America	USA	New York	Brooklyn	North America	USA	New York	genome	29829	Human	58	Female	B.1	GH	NYU Langone Health	Departments of Pathology and Medicine, New York University School of Medicine	Maria Aguero-Rosenfeld et al	https://www.gisaid.org	?	?	2020-05-14
USA/NY-NYUMC596/2020	EPI_ISL_444713	2020-04-02	North America	USA	New York	Brooklyn	North America	USA	New York	genome	29900	Human	60	Female	B.1	GH	NYU Langone Health	Departments of Pathology and Medicine, New York University School of Medicine	Maria Aguero-Rosenfeld et al	https://www.gisaid.org	?	?	2020-05-14
USA/NY-NYUMC597/2020	EPI_ISL_444714	2020-04-03	North America	USA	New York	Queens	North America	USA	New York	genome	29864	Human	61	Female	B.1.108	GH	NYU Langone Health	Departments of Pathology and Medicine, New York University School of Medicine	Maria Aguero-Rosenfeld et al	https://www.gisaid.org	?	?	2020-05-14
USA/NY-NYUMC598/2020	EPI_ISL_444715	2020-04-03	North America	USA	New York	Queens	North America	USA	New York	genome	29897	Human	62	Male	B.1	GH	NYU Langone Health	Departments of Pathology and Medicine, New York University School of Medicine	Maria Aguero-Rosenfeld et al	https://www.gisaid.org	?	?	2020-05-14
USA/NY-NYUMC599/2020	EPI_ISL_444716	2020-04-03	North America	USA	New York	Manhattan	North America	USA	New York	genome	29881	Human	72	Male	B.1	GH	NYU Langone Health	Departments of Pathology and Medicine, New York University School of Medicine	Maria Aguero-Rosenfeld et al	https://www.gisaid.org	?	?	2020-05-14
USA/NY-NYUMC6/2020	EPI_ISL_418191	2020-03-16	North America	USA	New York	Nassau County	North America	USA	New York	genome	29608	Human	51	Female	B.1	G	NYU Langone Health	Department of Pathology and Medicine, New York University School of Medicine	Margaret Black et al	https://www.gisaid.org	Sequencing identifies multiple, early introductions of SARS-CoV2 to New York City Region	https://dx.doi.org/10.1101/2020.04.15.20064931	2020-03-28
USA/NY-NYUMC60/2020	EPI_ISL_420575	2020-03-18	North America	USA	New York	Nassau County	North America	USA	New York	genome	29852	Human	16	Female	B.1.26	GH	NYU Langone Health	Departments of Pathology and Medicine, New York University School of Medicine	Maria Aguero-Rosenfeld et al	https://www.gisaid.org	Sequencing identifies multiple, early introductions of SARS-CoV2 to New York City Region	https://dx.doi.org/10.1101/2020.04.15.20064931	2020-04-06
USA/NY-NYUMC600/2020	EPI_ISL_444717	2020-04-03	North America	USA	New York	Nassau County	North America	USA	New York	genome	29761	Human	37	Male	B.1.3	GH	NYU Langone Health	Departments of Pathology and Medicine, New York University School of Medicine	Maria Aguero-Rosenfeld et al	https://www.gisaid.org	?	?	2020-05-14
USA/NY-NYUMC601/2020	EPI_ISL_444718	2020-04-03	North America	USA	New York	Queens	North America	USA	New York	genome	29878	Human	64	Male	B.1.1	GR	NYU Langone Health	Departments of Pathology and Medicine, New York University School of Medicine	Maria Aguero-Rosenfeld et al	https://www.gisaid.org	?	?	2020-05-14
USA/NY-NYUMC602/2020	EPI_ISL_444719	2020-04-03	North America	USA	New York	Queens	North America	USA	New York	genome	29839	Human	42	Male	B.1	GH	NYU Langone Health	Departments of Pathology and Medicine, New York University School of Medicine	Maria Aguero-Rosenfeld et al	https://www.gisaid.org	?	?	2020-05-14
USA/NY-NYUMC603/2020	EPI_ISL_444720	2020-04-03	North America	USA	New York	Queens	North America	USA	New York	genome	29756	Human	59	Male	B.1	GH	NYU Langone Health	Departments of Pathology and Medicine, New York University School of Medicine	Maria Aguero-Rosenfeld et al	https://www.gisaid.org	?	?	2020-05-14
USA/NY-NYUMC604/2020	EPI_ISL_444721	2020-04-03	North America	USA	New York	Brooklyn	North America	USA	New York	genome	29767	Human	83	Female	B.1	GH	NYU Langone Health	Departments of Pathology and Medicine, New York University School of Medicine	Maria Aguero-Rosenfeld et al	https://www.gisaid.org	?	?	2020-05-14
USA/NY-NYUMC605/2020	EPI_ISL_444722	2020-04-03	North America	USA	New York	Brooklyn	North America	USA	New York	genome	29900	Human	91	Female	B.1	GH	NYU Langone Health	Departments of Pathology and Medicine, New York University School of Medicine	Maria Aguero-Rosenfeld et al	https://www.gisaid.org	?	?	2020-05-14
USA/NY-NYUMC606/2020	EPI_ISL_444723	2020-04-03	North America	USA	New York	Manhattan	North America	USA	New York	genome	29902	Human	83	Male	B.1	GH	NYU Langone Health	Departments of Pathology and Medicine, New York University School of Medicine	Maria Aguero-Rosenfeld et al	https://www.gisaid.org	?	?	2020-05-14
USA/NY-NYUMC607/2020	EPI_ISL_444724	2020-04-02	North America	USA	New York	Bronx	North America	USA	New York	genome	29902	Human	50	Male	B.1	GH	NYU Langone Health	Departments of Pathology and Medicine, New York University School of Medicine	Maria Aguero-Rosenfeld et al	https://www.gisaid.org	?	?	2020-05-14
USA/NY-NYUMC608/2020	EPI_ISL_444725	2020-04-02	North America	USA	New York	Manhattan	North America	USA	New York	genome	29902	Human	69	Female	B.1	GH	NYU Langone Health	Departments of Pathology and Medicine, New York University School of Medicine	Maria Aguero-Rosenfeld et al	https://www.gisaid.org	?	?	2020-05-14
USA/NY-NYUMC609/2020	EPI_ISL_444726	2020-04-02	North America	USA	New York	Manhattan	North America	USA	New York	genome	29902	Human	33	Male	B.1.108	GH	NYU Langone Health	Departments of Pathology and Medicine, New York University School of Medicine	Maria Aguero-Rosenfeld et al	https://www.gisaid.org	?	?	2020-05-14
USA/NY-NYUMC61/2020	EPI_ISL_420576	2020-03-18	North America	USA	New York		North America	USA	New York	genome	29847	Human	?	?	B.1	GH	NYU Langone Health	Departments of Pathology and Medicine, New York University School of Medicine	Maria Aguero-Rosenfeld et al	https://www.gisaid.org	Sequencing identifies multiple, early introductions of SARS-CoV2 to New York City Region	https://dx.doi.org/10.1101/2020.04.15.20064931	2020-04-06
USA/NY-NYUMC610/2020	EPI_ISL_444727	2020-04-02	North America	USA	New York	Manhattan	North America	USA	New York	genome	29902	Human	58	Male	B.1.1	GR	NYU Langone Health	Departments of Pathology and Medicine, New York University School of Medicine	Maria Aguero-Rosenfeld et al	https://www.gisaid.org	?	?	2020-05-14
USA/NY-NYUMC611/2020	EPI_ISL_444728	2020-04-01	North America	USA	New York	Queens	North America	USA	New York	genome	29893	Human	54	Male	B.1	GH	NYU Langone Health	Departments of Pathology and Medicine, New York University School of Medicine	Maria Aguero-Rosenfeld et al	https://www.gisaid.org	?	?	2020-05-14
USA/NY-NYUMC612/2020	EPI_ISL_444729	2020-04-01	North America	USA	New York	Nassau County	North America	USA	New York	genome	29902	Human	23	Male	B.1	GH	NYU Langone Health	Departments of Pathology and Medicine, New York University School of Medicine	Maria Aguero-Rosenfeld et al	https://www.gisaid.org	?	?	2020-05-14
USA/NY-NYUMC613/2020	EPI_ISL_444730	2020-04-02	North America	USA	New York	Bronx	North America	USA	New York	genome	29902	Human	39	Female	B.1	GH	NYU Langone Health	Departments of Pathology and Medicine, New York University School of Medicine	Maria Aguero-Rosenfeld et al	https://www.gisaid.org	?	?	2020-05-14
USA/NY-NYUMC614/2020	EPI_ISL_444731	2020-04-01	North America	USA	New York	Nassau County	North America	USA	New York	genome	29902	Human	55	Female	B.1	GH	NYU Langone Health	Departments of Pathology and Medicine, New York University School of Medicine	Maria Aguero-Rosenfeld et al	https://www.gisaid.org	?	?	2020-05-14
USA/NY-NYUMC615/2020	EPI_ISL_444732	2020-04-02	North America	USA	New York	Nassau County	North America	USA	New York	genome	29902	Human	28	Male	B.1.3	GH	NYU Langone Health	Departments of Pathology and Medicine, New York University School of Medicine	Maria Aguero-Rosenfeld et al	https://www.gisaid.org	?	?	2020-05-14
USA/NY-NYUMC616/2020	EPI_ISL_444733	2020-04-01	North America	USA	New York	Nassau County	North America	USA	New York	genome	29902	Human	54	Male	B.1	GH	NYU Langone Health	Departments of Pathology and Medicine, New York University School of Medicine	Maria Aguero-Rosenfeld et al	https://www.gisaid.org	?	?	2020-05-14
USA/NY-NYUMC617/2020	EPI_ISL_444734	2020-04-02	North America	USA	New York	Queens	North America	USA	New York	genome	29902	Human	51	Male	B.1	GH	NYU Langone Health	Departments of Pathology and Medicine, New York University School of Medicine	Maria Aguero-Rosenfeld et al	https://www.gisaid.org	?	?	2020-05-14
USA/NY-NYUMC618/2020	EPI_ISL_444735	2020-04-02	North America	USA	New York	Brooklyn	North America	USA	New York	genome	29902	Human	32	Female	B.1	GH	NYU Langone Health	Departments of Pathology and Medicine, New York University School of Medicine	Maria Aguero-Rosenfeld et al	https://www.gisaid.org	?	?	2020-05-14
USA/NY-NYUMC619/2020	EPI_ISL_444736	2020-04-02	North America	USA	New York	Queens	North America	USA	New York	genome	29902	Human	30	Female	B.1.26	GH	NYU Langone Health	Departments of Pathology and Medicine, New York University School of Medicine	Maria Aguero-Rosenfeld et al	https://www.gisaid.org	?	?	2020-05-14
USA/NY-NYUMC62/2020	EPI_ISL_420577	2020-03-18	North America	USA	New York	Manhattan	North America	USA	New York	genome	29877	Human	56	Female	B.1.3	GH	NYU Langone Health	Departments of Pathology and Medicine, New York University School of Medicine	Maria Aguero-Rosenfeld et al	https://www.gisaid.org	Sequencing identifies multiple, early introductions of SARS-CoV2 to New York City Region	https://dx.doi.org/10.1101/2020.04.15.20064931	2020-04-06
USA/NY-NYUMC620/2020	EPI_ISL_444737	2020-04-02	North America	USA	New York	Manhattan	North America	USA	New York	genome	29900	Human	46	Female	B.1	GH	NYU Langone Health	Departments of Pathology and Medicine, New York University School of Medicine	Maria Aguero-Rosenfeld et al	https://www.gisaid.org	?	?	2020-05-14
USA/NY-NYUMC621/2020	EPI_ISL_444738	2020-04-02	North America	USA	New York	Bronx	North America	USA	New York	genome	29901	Human	61	Male	B.1.108	GH	NYU Langone Health	Departments of Pathology and Medicine, New York University School of Medicine	Maria Aguero-Rosenfeld et al	https://www.gisaid.org	?	?	2020-05-14
USA/NY-NYUMC622/2020	EPI_ISL_444739	2020-04-02	North America	USA	New York	Manhattan	North America	USA	New York	genome	29902	Human	72	Female	B.1	GH	NYU Langone Health	Departments of Pathology and Medicine, New York University School of Medicine	Maria Aguero-Rosenfeld et al	https://www.gisaid.org	?	?	2020-05-14
USA/NY-NYUMC623/2020	EPI_ISL_444740	2020-04-02	North America	USA	New York	Bronx	North America	USA	New York	genome	29902	Human	43	Male	B.1.1	GR	NYU Langone Health	Departments of Pathology and Medicine, New York University School of Medicine	Maria Aguero-Rosenfeld et al	https://www.gisaid.org	?	?	2020-05-14
USA/NY-NYUMC624/2020	EPI_ISL_444741	2020-04-02	North America	USA	New York	Manhattan	North America	USA	New York	genome	29902	Human	69	Female	B.1	GH	NYU Langone Health	Departments of Pathology and Medicine, New York University School of Medicine	Maria Aguero-Rosenfeld et al	https://www.gisaid.org	?	?	2020-05-14
USA/NY-NYUMC626/2020	EPI_ISL_444743	2020-04-02	North America	USA	New York	Suffolk County	North America	USA	New York	genome	29878	Human	44	Female	B.1	GH	NYU Langone Health	Departments of Pathology and Medicine, New York University School of Medicine	Maria Aguero-Rosenfeld et al	https://www.gisaid.org	?	?	2020-05-14
USA/NY-NYUMC628/2020	EPI_ISL_444745	2020-04-02	North America	USA	New York	Nassau County	North America	USA	New York	genome	29902	Human	60	Female	B.1	G	NYU Langone Health	Departments of Pathology and Medicine, New York University School of Medicine	Maria Aguero-Rosenfeld et al	https://www.gisaid.org	?	?	2020-05-14
USA/NY-NYUMC629/2020	EPI_ISL_444746	2020-04-02	North America	USA	New York	Suffolk County	North America	USA	New York	genome	29902	Human	61	Female	B.1	GH	NYU Langone Health	Departments of Pathology and Medicine, New York University School of Medicine	Maria Aguero-Rosenfeld et al	https://www.gisaid.org	?	?	2020-05-14
USA/NY-NYUMC63/2020	EPI_ISL_420578	2020-03-18	North America	USA	New York	Manhattan	North America	USA	New York	genome	29888	Human	31	Female	B.1	GH	NYU Langone Health	Departments of Pathology and Medicine, New York University School of Medicine	Maria Aguero-Rosenfeld et al	https://www.gisaid.org	Sequencing identifies multiple, early introductions of SARS-CoV2 to New York City Region	https://dx.doi.org/10.1101/2020.04.15.20064931	2020-04-06
USA/NY-NYUMC630/2020	EPI_ISL_444747	2020-04-02	North America	USA	New York	Nassau County	North America	USA	New York	genome	29902	Human	47	Female	B.1	GH	NYU Langone Health	Departments of Pathology and Medicine, New York University School of Medicine	Maria Aguero-Rosenfeld et al	https://www.gisaid.org	?	?	2020-05-14
USA/NY-NYUMC631/2020	EPI_ISL_444748	2020-04-02	North America	USA	New York	Suffolk County	North America	USA	New York	genome	29902	Human	32	Female	B.1	GH	NYU Langone Health	Departments of Pathology and Medicine, New York University School of Medicine	Maria Aguero-Rosenfeld et al	https://www.gisaid.org	?	?	2020-05-14
USA/NY-NYUMC632/2020	EPI_ISL_444749	2020-04-02	North America	USA	New York	Manhattan	North America	USA	New York	genome	29902	Human	33	Female	B.1	GH	NYU Langone Health	Departments of Pathology and Medicine, New York University School of Medicine	Maria Aguero-Rosenfeld et al	https://www.gisaid.org	?	?	2020-05-14
USA/NY-NYUMC633/2020	EPI_ISL_444750	2020-04-02	North America	USA	New York	Westchester County	North America	USA	New York	genome	29882	Human	43	Female	B.1	GH	NYU Langone Health	Departments of Pathology and Medicine, New York University School of Medicine	Maria Aguero-Rosenfeld et al	https://www.gisaid.org	?	?	2020-05-14
USA/NY-NYUMC634/2020	EPI_ISL_444751	2020-04-02	North America	USA	New York	Brooklyn	North America	USA	New York	genome	29902	Human	64	Female	B.1.108	GH	NYU Langone Health	Departments of Pathology and Medicine, New York University School of Medicine	Maria Aguero-Rosenfeld et al	https://www.gisaid.org	?	?	2020-05-14
USA/NY-NYUMC635/2020	EPI_ISL_444752	2020-04-02	North America	USA	New York		North America	USA	New York	genome	29902	Human	31	Female	B.1	GH	NYU Langone Health	Departments of Pathology and Medicine, New York University School of Medicine	Maria Aguero-Rosenfeld et al	https://www.gisaid.org	?	?	2020-05-14
USA/NY-NYUMC636/2020	EPI_ISL_444753	2020-04-02	North America	USA	New York	Staten Island	North America	USA	New York	genome	29902	Human	28	Male	B.1	GH	NYU Langone Health	Departments of Pathology and Medicine, New York University School of Medicine	Maria Aguero-Rosenfeld et al	https://www.gisaid.org	?	?	2020-05-14
USA/NY-NYUMC637/2020	EPI_ISL_444754	2020-04-02	North America	USA	New York	Bronx	North America	USA	New York	genome	29858	Human	43	Male	B.1	GH	NYU Langone Health	Departments of Pathology and Medicine, New York University School of Medicine	Maria Aguero-Rosenfeld et al	https://www.gisaid.org	?	?	2020-05-14
USA/NY-NYUMC639/2020	EPI_ISL_444756	2020-04-02	North America	USA	New York	Manhattan	North America	USA	New York	genome	29901	Human	40	Female	B.1	GH	NYU Langone Health	Departments of Pathology and Medicine, New York University School of Medicine	Maria Aguero-Rosenfeld et al	https://www.gisaid.org	?	?	2020-05-14
USA/NY-NYUMC64/2020	EPI_ISL_420579	2020-03-18	North America	USA	New York	Manhattan	North America	USA	New York	genome	29856	Human	38	Female	B.1	GH	NYU Langone Health	Departments of Pathology and Medicine, New York University School of Medicine	Maria Aguero-Rosenfeld et al	https://www.gisaid.org	Sequencing identifies multiple, early introductions of SARS-CoV2 to New York City Region	https://dx.doi.org/10.1101/2020.04.15.20064931	2020-04-06
USA/NY-NYUMC640/2020	EPI_ISL_444757	2020-04-03	North America	USA	New York	Nassau County	North America	USA	New York	genome	29902	Human	63	Female	B.1	GH	NYU Langone Health	Departments of Pathology and Medicine, New York University School of Medicine	Maria Aguero-Rosenfeld et al	https://www.gisaid.org	?	?	2020-05-14
USA/NY-NYUMC641/2020	EPI_ISL_444758	2020-04-03	North America	USA	New York	Nassau County	North America	USA	New York	genome	29902	Human	48	Female	B.1.3	GH	NYU Langone Health	Departments of Pathology and Medicine, New York University School of Medicine	Maria Aguero-Rosenfeld et al	https://www.gisaid.org	?	?	2020-05-14
USA/NY-NYUMC642/2020	EPI_ISL_444759	2020-04-03	North America	USA	New York	Brooklyn	North America	USA	New York	genome	29902	Human	25	Female	B.1	GH	NYU Langone Health	Departments of Pathology and Medicine, New York University School of Medicine	Maria Aguero-Rosenfeld et al	https://www.gisaid.org	?	?	2020-05-14
USA/NY-NYUMC643/2020	EPI_ISL_444760	2020-04-03	North America	USA	New York	Nassau County	North America	USA	New York	genome	29902	Human	24	Male	B.1	GR	NYU Langone Health	Departments of Pathology and Medicine, New York University School of Medicine	Maria Aguero-Rosenfeld et al	https://www.gisaid.org	?	?	2020-05-14
USA/NY-NYUMC644/2020	EPI_ISL_444761	2020-04-03	North America	USA	New York	Queens	North America	USA	New York	genome	29825	Human	40	Male	B.1	GH	NYU Langone Health	Departments of Pathology and Medicine, New York University School of Medicine	Maria Aguero-Rosenfeld et al	https://www.gisaid.org	?	?	2020-05-14
USA/NY-NYUMC645/2020	EPI_ISL_444762	2020-04-02	North America	USA	New York	Brooklyn	North America	USA	New York	genome	29877	Human	58	Male	B.1	GH	NYU Langone Health	Departments of Pathology and Medicine, New York University School of Medicine	Maria Aguero-Rosenfeld et al	https://www.gisaid.org	?	?	2020-05-14
USA/NY-NYUMC646/2020	EPI_ISL_444763	2020-04-03	North America	USA	New York	Suffolk County	North America	USA	New York	genome	29902	Human	39	Male	B.1	GH	NYU Langone Health	Departments of Pathology and Medicine, New York University School of Medicine	Maria Aguero-Rosenfeld et al	https://www.gisaid.org	?	?	2020-05-14
USA/NY-NYUMC647/2020	EPI_ISL_444764	2020-04-02	North America	USA	New York	Queens	North America	USA	New York	genome	29901	Human	27	Male	B.1.3	GH	NYU Langone Health	Departments of Pathology and Medicine, New York University School of Medicine	Maria Aguero-Rosenfeld et al	https://www.gisaid.org	?	?	2020-05-14
USA/NY-NYUMC648/2020	EPI_ISL_444765	2020-03-30	North America	USA	New York	Westchester County	North America	USA	New York	genome	29902	Human	38	Female	B.1	GH	NYU Langone Health	Departments of Pathology and Medicine, New York University School of Medicine	Maria Aguero-Rosenfeld et al	https://www.gisaid.org	?	?	2020-05-14
USA/NY-NYUMC649/2020	EPI_ISL_444766	2020-04-03	North America	USA	New York	Nassau County	North America	USA	New York	genome	29902	Human	52	Male	B.1	GH	NYU Langone Health	Departments of Pathology and Medicine, New York University School of Medicine	Maria Aguero-Rosenfeld et al	https://www.gisaid.org	?	?	2020-05-14
USA/NY-NYUMC65/2020	EPI_ISL_420580	2020-03-18	North America	USA	New York	Manhattan	North America	USA	New York	genome	29861	Human	90	Male	B.1	GH	NYU Langone Health	Departments of Pathology and Medicine, New York University School of Medicine	Maria Aguero-Rosenfeld et al	https://www.gisaid.org	Sequencing identifies multiple, early introductions of SARS-CoV2 to New York City Region	https://dx.doi.org/10.1101/2020.04.15.20064931	2020-04-06
USA/NY-NYUMC650/2020	EPI_ISL_444767	2020-04-06	North America	USA	New York	Nassau County	North America	USA	New York	genome	29902	Human	24	Female	B.1	GH	NYU Langone Health	Departments of Pathology and Medicine, New York University School of Medicine	Maria Aguero-Rosenfeld et al	https://www.gisaid.org	?	?	2020-05-14
USA/NY-NYUMC651/2020	EPI_ISL_444768	2020-04-06	North America	USA	New York	Suffolk County	North America	USA	New York	genome	29902	Human	54	Female	B.1.26	GH	NYU Langone Health	Departments of Pathology and Medicine, New York University School of Medicine	Maria Aguero-Rosenfeld et al	https://www.gisaid.org	?	?	2020-05-14
USA/NY-NYUMC652/2020	EPI_ISL_444769	2020-04-06	North America	USA	New York	Suffolk County	North America	USA	New York	genome	29902	Human	58	Female	B.1	GH	NYU Langone Health	Departments of Pathology and Medicine, New York University School of Medicine	Maria Aguero-Rosenfeld et al	https://www.gisaid.org	?	?	2020-05-14
USA/NY-NYUMC653/2020	EPI_ISL_444770	2020-04-10	North America	USA	New York		North America	USA	New York	genome	29875	Human	57	Female	B.1	GH	NYU Langone Health	Departments of Pathology and Medicine, New York University School of Medicine	Maria Aguero-Rosenfeld et al	https://www.gisaid.org	?	?	2020-05-14
USA/NY-NYUMC654/2020	EPI_ISL_444771	2020-04-10	North America	USA	New York	Queens	North America	USA	New York	genome	29902	Human	57	Male	B.1	GH	NYU Langone Health	Departments of Pathology and Medicine, New York University School of Medicine	Maria Aguero-Rosenfeld et al	https://www.gisaid.org	?	?	2020-05-14
USA/NY-NYUMC655/2020	EPI_ISL_444772	2020-04-10	North America	USA	New York	Brooklyn	North America	USA	New York	genome	29787	Human	71	Male	B.1.3	GH	NYU Langone Health	Departments of Pathology and Medicine, New York University School of Medicine	Maria Aguero-Rosenfeld et al	https://www.gisaid.org	?	?	2020-05-14
USA/NY-NYUMC656/2020	EPI_ISL_444773	2020-03-17	North America	USA	New York	Brooklyn	North America	USA	New York	genome	29854	Human	41	Male	B.1	GH	NYU Langone Health	Departments of Pathology and Medicine, New York University School of Medicine	Maria Aguero-Rosenfeld et al	https://www.gisaid.org	?	?	2020-05-14
USA/NY-NYUMC657/2020	EPI_ISL_444774	2020-03-17	North America	USA	New York	Manhattan	North America	USA	New York	genome	29806	Human	52	Female	B.1	GH	NYU Langone Health	Departments of Pathology and Medicine, New York University School of Medicine	Maria Aguero-Rosenfeld et al	https://www.gisaid.org	?	?	2020-05-14
USA/NY-NYUMC658/2020	EPI_ISL_444775	2020-03-17	North America	USA	New York	Manhattan	North America	USA	New York	genome	29891	Human	42	Female	B.1	GH	NYU Langone Health	Departments of Pathology and Medicine, New York University School of Medicine	Maria Aguero-Rosenfeld et al	https://www.gisaid.org	?	?	2020-05-14
USA/NY-NYUMC659/2020	EPI_ISL_444776	2020-03-18	North America	USA	New York	Queens	North America	USA	New York	genome	29867	Human	42	Female	B.1.3	GH	NYU Langone Health	Departments of Pathology and Medicine, New York University School of Medicine	Maria Aguero-Rosenfeld et al	https://www.gisaid.org	?	?	2020-05-14
USA/NY-NYUMC66/2020	EPI_ISL_420581	2020-03-18	North America	USA	New York	Manhattan	North America	USA	New York	genome	29853	Human	65	Male	B.1.3	GH	NYU Langone Health	Departments of Pathology and Medicine, New York University School of Medicine	Maria Aguero-Rosenfeld et al	https://www.gisaid.org	Sequencing identifies multiple, early introductions of SARS-CoV2 to New York City Region	https://dx.doi.org/10.1101/2020.04.15.20064931	2020-04-06
USA/NY-NYUMC660/2020	EPI_ISL_444777	2020-03-18	North America	USA	New York	Brooklyn	North America	USA	New York	genome	29901	Human	59	Male	B.1	GH	NYU Langone Health	Departments of Pathology and Medicine, New York University School of Medicine	Maria Aguero-Rosenfeld et al	https://www.gisaid.org	?	?	2020-05-14
USA/NY-NYUMC661/2020	EPI_ISL_444778	2020-03-18	North America	USA	New York	Manhattan	North America	USA	New York	genome	29636	Human	64	Female	B.1	GH	NYU Langone Health	Departments of Pathology and Medicine, New York University School of Medicine	Maria Aguero-Rosenfeld et al	https://www.gisaid.org	?	?	2020-05-14
USA/NY-NYUMC662/2020	EPI_ISL_444779	2020-03-18	North America	USA	New York	Manhattan	North America	USA	New York	genome	29574	Human	33	Male	B.1	GH	NYU Langone Health	Departments of Pathology and Medicine, New York University School of Medicine	Maria Aguero-Rosenfeld et al	https://www.gisaid.org	?	?	2020-05-14
USA/NY-NYUMC664/2020	EPI_ISL_444781	2020-03-18	North America	USA	New York	Queens	North America	USA	New York	genome	29899	Human	43	Female	B.1	GH	NYU Langone Health	Departments of Pathology and Medicine, New York University School of Medicine	Maria Aguero-Rosenfeld et al	https://www.gisaid.org	?	?	2020-05-14
USA/NY-NYUMC665/2020	EPI_ISL_444782	2020-03-18	North America	USA	New York	Nassau County	North America	USA	New York	genome	29630	Human	31	Male	B.1.3	GH	NYU Langone Health	Departments of Pathology and Medicine, New York University School of Medicine	Maria Aguero-Rosenfeld et al	https://www.gisaid.org	?	?	2020-05-14
USA/NY-NYUMC666/2020	EPI_ISL_444783	2020-03-18	North America	USA	New York	Nassau County	North America	USA	New York	genome	29667	Human	39	Female	B.2	V	NYU Langone Health	Departments of Pathology and Medicine, New York University School of Medicine	Maria Aguero-Rosenfeld et al	https://www.gisaid.org	?	?	2020-05-14
USA/NY-NYUMC667/2020	EPI_ISL_444784	2020-03-18	North America	USA	New York	Bronx	North America	USA	New York	genome	29777	Human	35	Female	B.1	G	NYU Langone Health	Departments of Pathology and Medicine, New York University School of Medicine	Maria Aguero-Rosenfeld et al	https://www.gisaid.org	?	?	2020-05-14
USA/NY-NYUMC668/2020	EPI_ISL_444785	2020-03-17	North America	USA	New York	Brooklyn	North America	USA	New York	genome	29535	Human	28	Female	B.1.1	GR	NYU Langone Health	Departments of Pathology and Medicine, New York University School of Medicine	Maria Aguero-Rosenfeld et al	https://www.gisaid.org	?	?	2020-05-14
USA/NY-NYUMC669/2020	EPI_ISL_444786	2020-03-17	North America	USA	New York	Brooklyn	North America	USA	New York	genome	29902	Human	45	Female	B.2	V	NYU Langone Health	Departments of Pathology and Medicine, New York University School of Medicine	Maria Aguero-Rosenfeld et al	https://www.gisaid.org	?	?	2020-05-14
USA/NY-NYUMC67/2020	EPI_ISL_420582	2020-03-18	North America	USA	New York	Nassau County	North America	USA	New York	genome	29845	Human	82	Female	B.1	G	NYU Langone Health	Departments of Pathology and Medicine, New York University School of Medicine	Maria Aguero-Rosenfeld et al	https://www.gisaid.org	Sequencing identifies multiple, early introductions of SARS-CoV2 to New York City Region	https://dx.doi.org/10.1101/2020.04.15.20064931	2020-04-06
USA/NY-NYUMC670/2020	EPI_ISL_444787	2020-04-14	North America	USA	New York	Nassau County	North America	USA	New York	genome	29849	Human	48	Female	A.1	S	NYU Langone Health	Departments of Pathology and Medicine, New York University School of Medicine	Maria Aguero-Rosenfeld et al	https://www.gisaid.org	?	?	2020-05-14
USA/NY-NYUMC671/2020	EPI_ISL_444788	2020-03-17	North America	USA	New York	Nassau County	North America	USA	New York	genome	29902	Human	55	Female	B.1	GH	NYU Langone Health	Departments of Pathology and Medicine, New York University School of Medicine	Maria Aguero-Rosenfeld et al	https://www.gisaid.org	?	?	2020-05-14
USA/NY-NYUMC672/2020	EPI_ISL_444789	2020-03-18	North America	USA	New York	Manhattan	North America	USA	New York	genome	29765	Human	56	Male	B.1	GH	NYU Langone Health	Departments of Pathology and Medicine, New York University School of Medicine	Maria Aguero-Rosenfeld et al	https://www.gisaid.org	?	?	2020-05-14
USA/NY-NYUMC673/2020	EPI_ISL_444790	2020-03-18	North America	USA	New York	Manhattan	North America	USA	New York	genome	29862	Human	56	Male	B.1	GH	NYU Langone Health	Departments of Pathology and Medicine, New York University School of Medicine	Maria Aguero-Rosenfeld et al	https://www.gisaid.org	?	?	2020-05-14
USA/NY-NYUMC674/2020	EPI_ISL_444791	2020-03-18	North America	USA	New York	Manhattan	North America	USA	New York	genome	29901	Human	55	Male	B.1	GH	NYU Langone Health	Departments of Pathology and Medicine, New York University School of Medicine	Maria Aguero-Rosenfeld et al	https://www.gisaid.org	?	?	2020-05-14
USA/NY-NYUMC675/2020	EPI_ISL_444792	2020-03-18	North America	USA	New York	Manhattan	North America	USA	New York	genome	29509	Human	36	Female	B.1	GH	NYU Langone Health	Departments of Pathology and Medicine, New York University School of Medicine	Maria Aguero-Rosenfeld et al	https://www.gisaid.org	?	?	2020-05-14
USA/NY-NYUMC676/2020	EPI_ISL_450393	2020-03-29	North America	USA	New York	Brooklyn	North America	USA	New York	genome	29902	Human	72	Female	B.1.3	GH	NYU Langone Health	Departments of Pathology and Medicine, New York University School of Medicine	Maria Aguero-Rosenfeld et al	https://www.gisaid.org	?	?	2020-05-21
USA/NY-NYUMC677/2020	EPI_ISL_450394	2020-03-30	North America	USA	New York	New York City	North America	USA	New York	genome	29901	Human	30	Female	B.1	GH	NYU Langone Health	Departments of Pathology and Medicine, New York University School of Medicine	Maria Aguero-Rosenfeld et al	https://www.gisaid.org	?	?	2020-05-21
USA/NY-NYUMC678/2020	EPI_ISL_450395	2020-03-29	North America	USA	New York	Staten Island	North America	USA	New York	genome	29813	Human	60	Female	B.1.1	GR	NYU Langone Health	Departments of Pathology and Medicine, New York University School of Medicine	Maria Aguero-Rosenfeld et al	https://www.gisaid.org	?	?	2020-05-21
USA/NY-NYUMC679/2020	EPI_ISL_450396	2020-03-30	North America	USA	New York	Nassau County	North America	USA	New York	genome	29902	Human	39	Female	B.1.3	GH	NYU Langone Health	Departments of Pathology and Medicine, New York University School of Medicine	Maria Aguero-Rosenfeld et al	https://www.gisaid.org	?	?	2020-05-21
USA/NY-NYUMC68/2020	EPI_ISL_420584	2020-03-18	North America	USA	New York	Manhattan	North America	USA	New York	genome	29842	Human	33	Female	B.1	GH	NYU Langone Health	Departments of Pathology and Medicine, New York University School of Medicine	Maria Aguero-Rosenfeld et al	https://www.gisaid.org	Sequencing identifies multiple, early introductions of SARS-CoV2 to New York City Region	https://dx.doi.org/10.1101/2020.04.15.20064931	2020-04-06
USA/NY-NYUMC680/2020	EPI_ISL_450397	2020-03-30	North America	USA	New York	Brooklyn	North America	USA	New York	genome	29901	Human	44	Female	B.1	GH	NYU Langone Health	Departments of Pathology and Medicine, New York University School of Medicine	Maria Aguero-Rosenfeld et al	https://www.gisaid.org	?	?	2020-05-21
USA/NY-NYUMC681/2020	EPI_ISL_450398	2020-03-30	North America	USA	New York	Bronx	North America	USA	New York	genome	29901	Human	30	Female	B.1	GH	NYU Langone Health	Departments of Pathology and Medicine, New York University School of Medicine	Maria Aguero-Rosenfeld et al	https://www.gisaid.org	?	?	2020-05-21
USA/NY-NYUMC683/2020	EPI_ISL_450400	2020-04-03	North America	USA	New York	Queens	North America	USA	New York	genome	29901	Human	54	Male	B.1	GH	NYU Langone Health	Departments of Pathology and Medicine, New York University School of Medicine	Maria Aguero-Rosenfeld et al	https://www.gisaid.org	?	?	2020-05-21
USA/NY-NYUMC684/2020	EPI_ISL_450401	2020-04-01	North America	USA	New York	Queens	North America	USA	New York	genome	29901	Human	53	Female	B.1	GH	NYU Langone Health	Departments of Pathology and Medicine, New York University School of Medicine	Maria Aguero-Rosenfeld et al	https://www.gisaid.org	?	?	2020-05-21
USA/NY-NYUMC685/2020	EPI_ISL_450402	2020-04-02	North America	USA	New York	Manhattan	North America	USA	New York	genome	29804	Human	52	Male	B.1	GH	NYU Langone Health	Departments of Pathology and Medicine, New York University School of Medicine	Maria Aguero-Rosenfeld et al	https://www.gisaid.org	?	?	2020-05-21
USA/NY-NYUMC686/2020	EPI_ISL_451401	2020-03-22	North America	USA	New York	Brooklyn	North America	USA	New York	genome	29761	Human	33	Female	B.1	GH	NYU Langone Health	Departments of Pathology and Medicine, New York University School of Medicine	Maria Aguero-Rosenfeld et al	https://www.gisaid.org	?	?	2020-05-25
USA/NY-NYUMC687/2020	EPI_ISL_451402	2020-03-21	North America	USA	New York	Nassau County	North America	USA	New York	genome	29861	Human	?	?	B.1	GH	NYU Langone Health	Departments of Pathology and Medicine, New York University School of Medicine	Maria Aguero-Rosenfeld et al	https://www.gisaid.org	?	?	2020-05-25
USA/NY-NYUMC688/2020	EPI_ISL_451403	2020-03-26	North America	USA	New York	Queens	North America	USA	New York	genome	29835	Human	50	Male	B.1	GH	NYU Langone Health	Departments of Pathology and Medicine, New York University School of Medicine	Maria Aguero-Rosenfeld et al	https://www.gisaid.org	?	?	2020-05-25
USA/NY-NYUMC689/2020	EPI_ISL_451404	2020-03-20	North America	USA	New York	Manhattan	North America	USA	New York	genome	29902	Human	35	Female	B.1	GH	NYU Langone Health	Departments of Pathology and Medicine, New York University School of Medicine	Maria Aguero-Rosenfeld et al	https://www.gisaid.org	?	?	2020-05-25
USA/NY-NYUMC69/2020	EPI_ISL_420585	2020-03-18	North America	USA	New York	Manhattan	North America	USA	New York	genome	29856	Human	68	Female	B.1	G	NYU Langone Health	Departments of Pathology and Medicine, New York University School of Medicine	Maria Aguero-Rosenfeld et al	https://www.gisaid.org	Sequencing identifies multiple, early introductions of SARS-CoV2 to New York City Region	https://dx.doi.org/10.1101/2020.04.15.20064931	2020-04-06
USA/NY-NYUMC690/2020	EPI_ISL_451405	2020-03-26	North America	USA	New York	Brooklyn	North America	USA	New York	genome	29901	Human	32	Female	B.1	GH	NYU Langone Health	Departments of Pathology and Medicine, New York University School of Medicine	Maria Aguero-Rosenfeld et al	https://www.gisaid.org	?	?	2020-05-25
USA/NY-NYUMC691/2020	EPI_ISL_451406	2020-03-21	North America	USA	New York	Nassau County	North America	USA	New York	genome	29902	Human	51	Male	B.1	GH	NYU Langone Health	Departments of Pathology and Medicine, New York University School of Medicine	Maria Aguero-Rosenfeld et al	https://www.gisaid.org	?	?	2020-05-25
USA/NY-NYUMC692/2020	EPI_ISL_451407	2020-03-26	North America	USA	New York	Brooklyn	North America	USA	New York	genome	29890	Human	64	Male	B.1	GH	NYU Langone Health	Departments of Pathology and Medicine, New York University School of Medicine	Maria Aguero-Rosenfeld et al	https://www.gisaid.org	?	?	2020-05-25
USA/NY-NYUMC693/2020	EPI_ISL_451408	2020-03-21	North America	USA	New York	Nassau County	North America	USA	New York	genome	29881	Human	50	Female	B.1.2	GH	NYU Langone Health	Departments of Pathology and Medicine, New York University School of Medicine	Maria Aguero-Rosenfeld et al	https://www.gisaid.org	?	?	2020-05-25
USA/NY-NYUMC694/2020	EPI_ISL_451409	2020-03-26	North America	USA	New York	Nassau County	North America	USA	New York	genome	29901	Human	67	Male	B.1	GH	NYU Langone Health	Departments of Pathology and Medicine, New York University School of Medicine	Maria Aguero-Rosenfeld et al	https://www.gisaid.org	?	?	2020-05-25
USA/NY-NYUMC695/2020	EPI_ISL_451410	2020-03-26	North America	USA	New York	Nassau County	North America	USA	New York	genome	29902	Human	49	Male	B.1	GH	NYU Langone Health	Departments of Pathology and Medicine, New York University School of Medicine	Maria Aguero-Rosenfeld et al	https://www.gisaid.org	?	?	2020-05-25
USA/NY-NYUMC696/2020	EPI_ISL_451411	2020-03-22	North America	USA	New York	Nassau County	North America	USA	New York	genome	29902	Human	80	Female	B.1	GH	NYU Langone Health	Departments of Pathology and Medicine, New York University School of Medicine	Maria Aguero-Rosenfeld et al	https://www.gisaid.org	?	?	2020-05-25
USA/NY-NYUMC697/2020	EPI_ISL_451412	2020-03-26	North America	USA	New York	Nassau County	North America	USA	New York	genome	29901	Human	62	Male	B.1.3	GH	NYU Langone Health	Departments of Pathology and Medicine, New York University School of Medicine	Maria Aguero-Rosenfeld et al	https://www.gisaid.org	?	?	2020-05-25
USA/NY-NYUMC698/2020	EPI_ISL_451413	2020-03-26	North America	USA	New York	Brooklyn	North America	USA	New York	genome	29901	Human	42	Female	B.1	GH	NYU Langone Health	Departments of Pathology and Medicine, New York University School of Medicine	Maria Aguero-Rosenfeld et al	https://www.gisaid.org	?	?	2020-05-25
USA/NY-NYUMC699/2020	EPI_ISL_451414	2020-03-26	North America	USA	New York	Queens	North America	USA	New York	genome	29901	Human	61	Male	B.1.3	GH	NYU Langone Health	Departments of Pathology and Medicine, New York University School of Medicine	Maria Aguero-Rosenfeld et al	https://www.gisaid.org	?	?	2020-05-25
USA/NY-NYUMC7/2020	EPI_ISL_418192	2020-03-16	North America	USA	New York	Manhattan	North America	USA	New York	genome	29846	Human	62	Female	B.1	GH	NYU Langone Health	Department of Pathology and Medicine, New York University School of Medicine	Margaret Black et al	https://www.gisaid.org	Sequencing identifies multiple, early introductions of SARS-CoV2 to New York City Region	https://dx.doi.org/10.1101/2020.04.15.20064931	2020-03-28
USA/NY-NYUMC70/2020	EPI_ISL_420586	2020-03-19	North America	USA	New York	Brooklyn	North America	USA	New York	genome	29850	Human	69	Male	B.1	G	NYU Langone Health	Departments of Pathology and Medicine, New York University School of Medicine	Maria Aguero-Rosenfeld et al	https://www.gisaid.org	Sequencing identifies multiple, early introductions of SARS-CoV2 to New York City Region	https://dx.doi.org/10.1101/2020.04.15.20064931	2020-04-06
USA/NY-NYUMC700/2020	EPI_ISL_451415	2020-03-21	North America	USA	New York	Brooklyn	North America	USA	New York	genome	29902	Human	65	Male	B.2	V	NYU Langone Health	Departments of Pathology and Medicine, New York University School of Medicine	Maria Aguero-Rosenfeld et al	https://www.gisaid.org	?	?	2020-05-25
USA/NY-NYUMC701/2020	EPI_ISL_451416	2020-03-26	North America	USA	New York	Brooklyn	North America	USA	New York	genome	29815	Human	62	Female	B.1	GH	NYU Langone Health	Departments of Pathology and Medicine, New York University School of Medicine	Maria Aguero-Rosenfeld et al	https://www.gisaid.org	?	?	2020-05-25
USA/NY-NYUMC702/2020	EPI_ISL_451417	2020-03-26	North America	USA	New York	Nassau County	North America	USA	New York	genome	29902	Human	60	Male	B.1.3	GH	NYU Langone Health	Departments of Pathology and Medicine, New York University School of Medicine	Maria Aguero-Rosenfeld et al	https://www.gisaid.org	?	?	2020-05-25
USA/NY-NYUMC703/2020	EPI_ISL_451418	2020-03-26	North America	USA	New York	Nassau County	North America	USA	New York	genome	29875	Human	50	Female	B.1	GH	NYU Langone Health	Departments of Pathology and Medicine, New York University School of Medicine	Maria Aguero-Rosenfeld et al	https://www.gisaid.org	?	?	2020-05-25
USA/NY-NYUMC704/2020	EPI_ISL_451419	2020-03-26	North America	USA	New York	Nassau County	North America	USA	New York	genome	29901	Human	40	Female	B.1	GH	NYU Langone Health	Departments of Pathology and Medicine, New York University School of Medicine	Maria Aguero-Rosenfeld et al	https://www.gisaid.org	?	?	2020-05-25
USA/NY-NYUMC705/2020	EPI_ISL_451420	2020-03-21	North America	USA	New York	Nassau County	North America	USA	New York	genome	29901	Human	42	Female	B.1	GH	NYU Langone Health	Departments of Pathology and Medicine, New York University School of Medicine	Maria Aguero-Rosenfeld et al	https://www.gisaid.org	?	?	2020-05-25
USA/NY-NYUMC706/2020	EPI_ISL_451421	2020-03-26	North America	USA	New York	Queens	North America	USA	New York	genome	29870	Human	32	Female	B.1	GH	NYU Langone Health	Departments of Pathology and Medicine, New York University School of Medicine	Maria Aguero-Rosenfeld et al	https://www.gisaid.org	?	?	2020-05-25
USA/NY-NYUMC707/2020	EPI_ISL_451422	2020-03-20	North America	USA	New York	Manhattan	North America	USA	New York	genome	29788	Human	26	Male	B.1	GH	NYU Langone Health	Departments of Pathology and Medicine, New York University School of Medicine	Maria Aguero-Rosenfeld et al	https://www.gisaid.org	?	?	2020-05-25
USA/NY-NYUMC708/2020	EPI_ISL_451423	2020-03-26	North America	USA	New York	Queens	North America	USA	New York	genome	29771	Human	34	Female	B.1	GH	NYU Langone Health	Departments of Pathology and Medicine, New York University School of Medicine	Maria Aguero-Rosenfeld et al	https://www.gisaid.org	?	?	2020-05-25
USA/NY-NYUMC709/2020	EPI_ISL_451424	2020-03-20	North America	USA	New York	Manhattan	North America	USA	New York	genome	29901	Human	36	Female	B.1	GH	NYU Langone Health	Departments of Pathology and Medicine, New York University School of Medicine	Maria Aguero-Rosenfeld et al	https://www.gisaid.org	?	?	2020-05-25
USA/NY-NYUMC71/2020	EPI_ISL_420587	2020-03-18	North America	USA	New York	Manhattan	North America	USA	New York	genome	29888	Human	47	Female	B.1.1	GR	NYU Langone Health	Departments of Pathology and Medicine, New York University School of Medicine	Maria Aguero-Rosenfeld et al	https://www.gisaid.org	Sequencing identifies multiple, early introductions of SARS-CoV2 to New York City Region	https://dx.doi.org/10.1101/2020.04.15.20064931	2020-04-06
USA/NY-NYUMC710/2020	EPI_ISL_451425	2020-03-21	North America	USA	New York	Brooklyn	North America	USA	New York	genome	29827	Human	39	Male	B.1.1	G	NYU Langone Health	Departments of Pathology and Medicine, New York University School of Medicine	Maria Aguero-Rosenfeld et al	https://www.gisaid.org	?	?	2020-05-25
USA/NY-NYUMC711/2020	EPI_ISL_451426	2020-03-26	North America	USA	New York	Nassau County	North America	USA	New York	genome	29900	Human	61	Male	B.1	GH	NYU Langone Health	Departments of Pathology and Medicine, New York University School of Medicine	Maria Aguero-Rosenfeld et al	https://www.gisaid.org	?	?	2020-05-25
USA/NY-NYUMC712/2020	EPI_ISL_451427	2020-03-20	North America	USA	New York	Nassau County	North America	USA	New York	genome	29901	Human	65	Female	B.2.1	V	NYU Langone Health	Departments of Pathology and Medicine, New York University School of Medicine	Maria Aguero-Rosenfeld et al	https://www.gisaid.org	?	?	2020-05-25
USA/NY-NYUMC713/2020	EPI_ISL_451428	2020-03-26	North America	USA	New York	Brooklyn	North America	USA	New York	genome	29877	Human	61	Female	B.1	GH	NYU Langone Health	Departments of Pathology and Medicine, New York University School of Medicine	Maria Aguero-Rosenfeld et al	https://www.gisaid.org	?	?	2020-05-25
USA/NY-NYUMC714/2020	EPI_ISL_451429	2020-03-22	North America	USA	New York	Nassau County	North America	USA	New York	genome	29901	Human	55	Male	B.1	GH	NYU Langone Health	Departments of Pathology and Medicine, New York University School of Medicine	Maria Aguero-Rosenfeld et al	https://www.gisaid.org	?	?	2020-05-25
USA/NY-NYUMC715/2020	EPI_ISL_451430	2020-03-26	North America	USA	New York	Suffolk County	North America	USA	New York	genome	29812	Human	42	Female	B.1	GH	NYU Langone Health	Departments of Pathology and Medicine, New York University School of Medicine	Maria Aguero-Rosenfeld et al	https://www.gisaid.org	?	?	2020-05-25
USA/NY-NYUMC716/2020	EPI_ISL_451431	2020-03-26	North America	USA	New York	Nassau County	North America	USA	New York	genome	29851	Human	75	Male	B.1	GH	NYU Langone Health	Departments of Pathology and Medicine, New York University School of Medicine	Maria Aguero-Rosenfeld et al	https://www.gisaid.org	?	?	2020-05-25
USA/NY-NYUMC717/2020	EPI_ISL_451432	2020-03-26	North America	USA	New York	Nassau County	North America	USA	New York	genome	29849	Human	39	Female	B.1	GH	NYU Langone Health	Departments of Pathology and Medicine, New York University School of Medicine	Maria Aguero-Rosenfeld et al	https://www.gisaid.org	?	?	2020-05-25
USA/NY-NYUMC718/2020	EPI_ISL_451433	2020-03-26	North America	USA	New York	Queens	North America	USA	New York	genome	29691	Human	64	Female	B.1	GH	NYU Langone Health	Departments of Pathology and Medicine, New York University School of Medicine	Maria Aguero-Rosenfeld et al	https://www.gisaid.org	?	?	2020-05-25
USA/NY-NYUMC719/2020	EPI_ISL_451434	2020-03-21	North America	USA	New York	Manhattan	North America	USA	New York	genome	29901	Human	25	Male	B.1	GH	NYU Langone Health	Departments of Pathology and Medicine, New York University School of Medicine	Maria Aguero-Rosenfeld et al	https://www.gisaid.org	?	?	2020-05-25
USA/NY-NYUMC72/2020	EPI_ISL_420588	2020-03-18	North America	USA	New York	Manhattan	North America	USA	New York	genome	29858	Human	51	Male	B.1	GH	NYU Langone Health	Departments of Pathology and Medicine, New York University School of Medicine	Maria Aguero-Rosenfeld et al	https://www.gisaid.org	Sequencing identifies multiple, early introductions of SARS-CoV2 to New York City Region	https://dx.doi.org/10.1101/2020.04.15.20064931	2020-04-06
USA/NY-NYUMC720/2020	EPI_ISL_451435	2020-03-20	North America	USA	New York	Nassau County	North America	USA	New York	genome	29885	Human	83	Female	B.1	GH	NYU Langone Health	Departments of Pathology and Medicine, New York University School of Medicine	Maria Aguero-Rosenfeld et al	https://www.gisaid.org	?	?	2020-05-25
USA/NY-NYUMC721/2020	EPI_ISL_451436	2020-03-21	North America	USA	New York	Queens	North America	USA	New York	genome	29721	Human	57	Male	B.1	GH	NYU Langone Health	Departments of Pathology and Medicine, New York University School of Medicine	Maria Aguero-Rosenfeld et al	https://www.gisaid.org	?	?	2020-05-25
USA/NY-NYUMC722/2020	EPI_ISL_451437	2020-03-26	North America	USA	New York	Manhattan	North America	USA	New York	genome	29901	Human	46	Male	B.1.26	GH	NYU Langone Health	Departments of Pathology and Medicine, New York University School of Medicine	Maria Aguero-Rosenfeld et al	https://www.gisaid.org	?	?	2020-05-25
USA/NY-NYUMC723/2020	EPI_ISL_451438	2020-03-26	North America	USA	New York	Bronx	North America	USA	New York	genome	29877	Human	54	Female	B.1	GR	NYU Langone Health	Departments of Pathology and Medicine, New York University School of Medicine	Maria Aguero-Rosenfeld et al	https://www.gisaid.org	?	?	2020-05-25
USA/NY-NYUMC724/2020	EPI_ISL_451439	2020-03-20	North America	USA	New York	Brooklyn	North America	USA	New York	genome	29893	Human	29	Female	B.1.3	GH	NYU Langone Health	Departments of Pathology and Medicine, New York University School of Medicine	Maria Aguero-Rosenfeld et al	https://www.gisaid.org	?	?	2020-05-25
USA/NY-NYUMC725/2020	EPI_ISL_451440	2020-03-20	North America	USA	New York	Nassau County	North America	USA	New York	genome	29828	Human	56	Female	B.1	GH	NYU Langone Health	Departments of Pathology and Medicine, New York University School of Medicine	Maria Aguero-Rosenfeld et al	https://www.gisaid.org	?	?	2020-05-25
USA/NY-NYUMC726/2020	EPI_ISL_451441	2020-03-26	North America	USA	New York	Suffolk County	North America	USA	New York	genome	29901	Human	22	Female	B.1	GH	NYU Langone Health	Departments of Pathology and Medicine, New York University School of Medicine	Maria Aguero-Rosenfeld et al	https://www.gisaid.org	?	?	2020-05-25
USA/NY-NYUMC727/2020	EPI_ISL_451442	2020-03-26	North America	USA	New York	Manhattan	North America	USA	New York	genome	29900	Human	84	Male	B.1	GH	NYU Langone Health	Departments of Pathology and Medicine, New York University School of Medicine	Maria Aguero-Rosenfeld et al	https://www.gisaid.org	?	?	2020-05-25
USA/NY-NYUMC728/2020	EPI_ISL_451443	2020-03-26	North America	USA	New York	Nassau County	North America	USA	New York	genome	29902	Human	61	Female	A.3	S	NYU Langone Health	Departments of Pathology and Medicine, New York University School of Medicine	Maria Aguero-Rosenfeld et al	https://www.gisaid.org	?	?	2020-05-25
USA/NY-NYUMC729/2020	EPI_ISL_451444	2020-03-20	North America	USA	New Jersey		North America	USA	New Jersey	genome	29901	Human	56	Female	B.1	GH	NYU Langone Health	Departments of Pathology and Medicine, New York University School of Medicine	Maria Aguero-Rosenfeld et al	https://www.gisaid.org	?	?	2020-05-25
USA/NY-NYUMC73/2020	EPI_ISL_420589	2020-03-18	North America	USA	New York	Manhattan	North America	USA	New York	genome	29891	Human	49	Male	B.1	GH	NYU Langone Health	Departments of Pathology and Medicine, New York University School of Medicine	Maria Aguero-Rosenfeld et al	https://www.gisaid.org	Sequencing identifies multiple, early introductions of SARS-CoV2 to New York City Region	https://dx.doi.org/10.1101/2020.04.15.20064931	2020-04-06
USA/NY-NYUMC730/2020	EPI_ISL_451445	2020-03-26	North America	USA	New York	Nassau County	North America	USA	New York	genome	29885	Human	80	Male	B.1	GH	NYU Langone Health	Departments of Pathology and Medicine, New York University School of Medicine	Maria Aguero-Rosenfeld et al	https://www.gisaid.org	?	?	2020-05-25
USA/NY-NYUMC731/2020	EPI_ISL_451446	2020-03-26	North America	USA	New York	Nassau County	North America	USA	New York	genome	29901	Human	39	Male	B.1.41	GH	NYU Langone Health	Departments of Pathology and Medicine, New York University School of Medicine	Maria Aguero-Rosenfeld et al	https://www.gisaid.org	?	?	2020-05-25
USA/NY-NYUMC732/2020	EPI_ISL_451447	2020-03-26	North America	USA	New York	Queens	North America	USA	New York	genome	29901	Human	51	Male	B.1	GH	NYU Langone Health	Departments of Pathology and Medicine, New York University School of Medicine	Maria Aguero-Rosenfeld et al	https://www.gisaid.org	?	?	2020-05-25
USA/NY-NYUMC733/2020	EPI_ISL_451448	2020-03-22	North America	USA	New York	Westchester County	North America	USA	New York	genome	29901	Human	53	Female	B.1	GH	NYU Langone Health	Departments of Pathology and Medicine, New York University School of Medicine	Maria Aguero-Rosenfeld et al	https://www.gisaid.org	?	?	2020-05-25
USA/NY-NYUMC734/2020	EPI_ISL_451449	2020-03-26	North America	USA	New York	Brooklyn	North America	USA	New York	genome	29899	Human	37	Female	B.1.3	GH	NYU Langone Health	Departments of Pathology and Medicine, New York University School of Medicine	Maria Aguero-Rosenfeld et al	https://www.gisaid.org	?	?	2020-05-25
USA/NY-NYUMC735/2020	EPI_ISL_451450	2020-03-25	North America	USA	New York	Nassau County	North America	USA	New York	genome	29899	Human	39	Male	B.1	GH	NYU Langone Health	Departments of Pathology and Medicine, New York University School of Medicine	Maria Aguero-Rosenfeld et al	https://www.gisaid.org	?	?	2020-05-25
USA/NY-NYUMC736/2020	EPI_ISL_451451	2020-03-26	North America	USA	New York	Nassau County	North America	USA	New York	genome	29902	Human	28	Male	B.1	GH	NYU Langone Health	Departments of Pathology and Medicine, New York University School of Medicine	Maria Aguero-Rosenfeld et al	https://www.gisaid.org	?	?	2020-05-25
USA/NY-NYUMC737/2020	EPI_ISL_451452	2020-03-21	North America	USA	New York	Nassau County	North America	USA	New York	genome	29770	Human	64	Male	B.1	GH	NYU Langone Health	Departments of Pathology and Medicine, New York University School of Medicine	Maria Aguero-Rosenfeld et al	https://www.gisaid.org	?	?	2020-05-25
USA/NY-NYUMC738/2020	EPI_ISL_451453	2020-03-22	North America	USA	New York	Manhattan	North America	USA	New York	genome	29890	Human	34	Male	B.1	GH	NYU Langone Health	Departments of Pathology and Medicine, New York University School of Medicine	Maria Aguero-Rosenfeld et al	https://www.gisaid.org	?	?	2020-05-25
USA/NY-NYUMC739/2020	EPI_ISL_451454	2020-03-26	North America	USA	New York	Bronx	North America	USA	New York	genome	29864	Human	57	Female	B.1	GH	NYU Langone Health	Departments of Pathology and Medicine, New York University School of Medicine	Maria Aguero-Rosenfeld et al	https://www.gisaid.org	?	?	2020-05-25
USA/NY-NYUMC74/2020	EPI_ISL_420590	2020-03-18	North America	USA	New York	Nassau County	North America	USA	New York	genome	29877	Human	56	Female	B.1.3	GH	NYU Langone Health	Departments of Pathology and Medicine, New York University School of Medicine	Maria Aguero-Rosenfeld et al	https://www.gisaid.org	Sequencing identifies multiple, early introductions of SARS-CoV2 to New York City Region	https://dx.doi.org/10.1101/2020.04.15.20064931	2020-04-06
USA/NY-NYUMC740/2020	EPI_ISL_451455	2020-03-21	North America	USA	New York	Nassau County	North America	USA	New York	genome	29901	Human	41	Female	B.1	GH	NYU Langone Health	Departments of Pathology and Medicine, New York University School of Medicine	Maria Aguero-Rosenfeld et al	https://www.gisaid.org	?	?	2020-05-25
USA/NY-NYUMC741/2020	EPI_ISL_451456	2020-03-20	North America	USA	New York	Nassau County	North America	USA	New York	genome	29881	Human	77	Male	B.1.3	GH	NYU Langone Health	Departments of Pathology and Medicine, New York University School of Medicine	Maria Aguero-Rosenfeld et al	https://www.gisaid.org	?	?	2020-05-25
USA/NY-NYUMC742/2020	EPI_ISL_451457	2020-03-21	North America	USA	New York	Brooklyn	North America	USA	New York	genome	29902	Human	63	Male	B.1	GH	NYU Langone Health	Departments of Pathology and Medicine, New York University School of Medicine	Maria Aguero-Rosenfeld et al	https://www.gisaid.org	?	?	2020-05-25
USA/NY-NYUMC743/2020	EPI_ISL_451458	2020-03-26	North America	USA	New York	Queens	North America	USA	New York	genome	29899	Human	37	Female	B.1.26	GH	NYU Langone Health	Departments of Pathology and Medicine, New York University School of Medicine	Maria Aguero-Rosenfeld et al	https://www.gisaid.org	?	?	2020-05-25
USA/NY-NYUMC744/2020	EPI_ISL_451459	2020-03-20	North America	USA	New York	Manhattan	North America	USA	New York	genome	29901	Human	43	Male	B.1	GH	NYU Langone Health	Departments of Pathology and Medicine, New York University School of Medicine	Maria Aguero-Rosenfeld et al	https://www.gisaid.org	?	?	2020-05-25
USA/NY-NYUMC745/2020	EPI_ISL_451460	2020-03-25	North America	USA	New York	Nassau County	North America	USA	New York	genome	29901	Human	55	Male	B.1.3	GH	NYU Langone Health	Departments of Pathology and Medicine, New York University School of Medicine	Maria Aguero-Rosenfeld et al	https://www.gisaid.org	?	?	2020-05-25
USA/NY-NYUMC746/2020	EPI_ISL_451461	2020-03-26	North America	USA	New York	Brooklyn	North America	USA	New York	genome	29899	Human	31	Female	B.1	GH	NYU Langone Health	Departments of Pathology and Medicine, New York University School of Medicine	Maria Aguero-Rosenfeld et al	https://www.gisaid.org	?	?	2020-05-25
USA/NY-NYUMC747/2020	EPI_ISL_451462	2020-03-20	North America	USA	New York	Brooklyn	North America	USA	New York	genome	29901	Human	97	Male	B.1	GH	NYU Langone Health	Departments of Pathology and Medicine, New York University School of Medicine	Maria Aguero-Rosenfeld et al	https://www.gisaid.org	?	?	2020-05-25
USA/NY-NYUMC748/2020	EPI_ISL_451463	2020-03-20	North America	USA	New York	Queens	North America	USA	New York	genome	29901	Human	34	Female	B.1	GH	NYU Langone Health	Departments of Pathology and Medicine, New York University School of Medicine	Maria Aguero-Rosenfeld et al	https://www.gisaid.org	?	?	2020-05-25
USA/NY-NYUMC749/2020	EPI_ISL_451464	2020-03-21	North America	USA	New York	Nassau County	North America	USA	New York	genome	29901	Human	63	Male	B.1	GH	NYU Langone Health	Departments of Pathology and Medicine, New York University School of Medicine	Maria Aguero-Rosenfeld et al	https://www.gisaid.org	?	?	2020-05-25
USA/NY-NYUMC75/2020	EPI_ISL_420591	2020-03-18	North America	USA	New York	Manhattan	North America	USA	New York	genome	29889	Human	56	Male	B.1.1	GR	NYU Langone Health	Departments of Pathology and Medicine, New York University School of Medicine	Maria Aguero-Rosenfeld et al	https://www.gisaid.org	Sequencing identifies multiple, early introductions of SARS-CoV2 to New York City Region	https://dx.doi.org/10.1101/2020.04.15.20064931	2020-04-06
USA/NY-NYUMC750/2020	EPI_ISL_451465	2020-03-21	North America	USA	New York	Brooklyn	North America	USA	New York	genome	29901	Human	83	Female	B.1.3	GH	NYU Langone Health	Departments of Pathology and Medicine, New York University School of Medicine	Maria Aguero-Rosenfeld et al	https://www.gisaid.org	?	?	2020-05-25
USA/NY-NYUMC751/2020	EPI_ISL_451665	2020-03-20	North America	USA	New York	Brooklyn	North America	USA	New York	genome	29890	Human	49	Female	B.2	V	NYU Langone Health	Departments of Pathology and Medicine, New York University School of Medicine	Maria Aguero-Rosenfeld et al	https://www.gisaid.org	?	?	2020-05-25
USA/NY-NYUMC752/2020	EPI_ISL_451466	2020-03-26	North America	USA	New York	Manhattan	North America	USA	New York	genome	29860	Human	52	Female	B.1.1	GR	NYU Langone Health	Departments of Pathology and Medicine, New York University School of Medicine	Maria Aguero-Rosenfeld et al	https://www.gisaid.org	?	?	2020-05-25
USA/NY-NYUMC753/2020	EPI_ISL_451467	2020-03-20	North America	USA	New York	Brooklyn	North America	USA	New York	genome	29901	Human	27	Male	B.1	GH	NYU Langone Health	Departments of Pathology and Medicine, New York University School of Medicine	Maria Aguero-Rosenfeld et al	https://www.gisaid.org	?	?	2020-05-25
USA/NY-NYUMC754/2020	EPI_ISL_451468	2020-03-20	North America	USA	New York	Nassau County	North America	USA	New York	genome	29901	Human	62	Male	A.3	S	NYU Langone Health	Departments of Pathology and Medicine, New York University School of Medicine	Maria Aguero-Rosenfeld et al	https://www.gisaid.org	?	?	2020-05-25
USA/NY-NYUMC755/2020	EPI_ISL_451469	2020-03-26	North America	USA	New York	Brooklyn	North America	USA	New York	genome	29901	Human	26	Female	B.1	GH	NYU Langone Health	Departments of Pathology and Medicine, New York University School of Medicine	Maria Aguero-Rosenfeld et al	https://www.gisaid.org	?	?	2020-05-25
USA/NY-NYUMC756/2020	EPI_ISL_451470	2020-03-20	North America	USA	New York	Brooklyn	North America	USA	New York	genome	29901	Human	35	Male	B.1	GH	NYU Langone Health	Departments of Pathology and Medicine, New York University School of Medicine	Maria Aguero-Rosenfeld et al	https://www.gisaid.org	?	?	2020-05-25
USA/NY-NYUMC757/2020	EPI_ISL_451471	2020-03-20	North America	USA	New York	Brooklyn	North America	USA	New York	genome	29901	Human	28	Male	B.1	GH	NYU Langone Health	Departments of Pathology and Medicine, New York University School of Medicine	Maria Aguero-Rosenfeld et al	https://www.gisaid.org	?	?	2020-05-25
USA/NY-NYUMC758/2020	EPI_ISL_451472	2020-03-20	North America	USA	New York	Brooklyn	North America	USA	New York	genome	29890	Human	89	Male	B.1	GH	NYU Langone Health	Departments of Pathology and Medicine, New York University School of Medicine	Maria Aguero-Rosenfeld et al	https://www.gisaid.org	?	?	2020-05-25
USA/NY-NYUMC759/2020	EPI_ISL_451473	2020-03-20	North America	USA	New York	Brooklyn	North America	USA	New York	genome	29678	Human	59	Female	B.1	GH	NYU Langone Health	Departments of Pathology and Medicine, New York University School of Medicine	Maria Aguero-Rosenfeld et al	https://www.gisaid.org	?	?	2020-05-25
USA/NY-NYUMC76/2020	EPI_ISL_421577	2020-03-18	North America	USA	New York	Brooklyn	North America	USA	New York	genome	29902	Human	29	Male	B.1	GH	NYU Langone Health	Departments of Pathology and Medicine, New York University School of Medicine	Maria Aguero-Rosenfeld et al	https://www.gisaid.org	Sequencing identifies multiple, early introductions of SARS-CoV2 to New York City Region	https://dx.doi.org/10.1101/2020.04.15.20064931	2020-04-09
USA/NY-NYUMC760/2020	EPI_ISL_451474	2020-03-26	North America	USA	New Jersey		North America	USA	New Jersey	genome	29901	Human	55	Male	B.1	GH	NYU Langone Health	Departments of Pathology and Medicine, New York University School of Medicine	Maria Aguero-Rosenfeld et al	https://www.gisaid.org	?	?	2020-05-25
USA/NY-NYUMC761/2020	EPI_ISL_451475	2020-03-26	North America	USA	New York	Nassau County	North America	USA	New York	genome	29901	Human	60	Male	B.1	GH	NYU Langone Health	Departments of Pathology and Medicine, New York University School of Medicine	Maria Aguero-Rosenfeld et al	https://www.gisaid.org	?	?	2020-05-25
USA/NY-NYUMC762/2020	EPI_ISL_451476	2020-03-20	North America	USA	New York	Brooklyn	North America	USA	New York	genome	29901	Human	33	Male	B.1.3	GH	NYU Langone Health	Departments of Pathology and Medicine, New York University School of Medicine	Maria Aguero-Rosenfeld et al	https://www.gisaid.org	?	?	2020-05-25
USA/NY-NYUMC763/2020	EPI_ISL_451477	2020-03-20	North America	USA	New York	Brooklyn	North America	USA	New York	genome	29901	Human	82	Male	B.1.3	GH	NYU Langone Health	Departments of Pathology and Medicine, New York University School of Medicine	Maria Aguero-Rosenfeld et al	https://www.gisaid.org	?	?	2020-05-25
USA/NY-NYUMC764/2020	EPI_ISL_451478	2020-03-20	North America	USA	New York	Brooklyn	North America	USA	New York	genome	29891	Human	59	Female	B.1	GH	NYU Langone Health	Departments of Pathology and Medicine, New York University School of Medicine	Maria Aguero-Rosenfeld et al	https://www.gisaid.org	?	?	2020-05-25
USA/NY-NYUMC765/2020	EPI_ISL_451479	2020-03-21	North America	USA	New York	Queens	North America	USA	New York	genome	29901	Human	69	Female	B.1	GH	NYU Langone Health	Departments of Pathology and Medicine, New York University School of Medicine	Maria Aguero-Rosenfeld et al	https://www.gisaid.org	?	?	2020-05-25
USA/NY-NYUMC766/2020	EPI_ISL_456003	2020-03-27	North America	USA	New York	Brooklyn	North America	USA	New York	genome	29454	Human	52	Male	B.1	GH	NYU Langone Health	Departments of Pathology and Medicine, New York University School of Medicine	Maria Aguero-Rosenfeld et al	https://www.gisaid.org	?	?	2020-06-01
USA/NY-NYUMC767/2020	EPI_ISL_456004	2020-03-27	North America	USA	New York	Queens	North America	USA	New York	genome	29901	Human	83	Female	B.1	GH	NYU Langone Health	Departments of Pathology and Medicine, New York University School of Medicine	Maria Aguero-Rosenfeld et al	https://www.gisaid.org	?	?	2020-06-01
USA/NY-NYUMC768/2020	EPI_ISL_456005	2020-03-26	North America	USA	New York	Brooklyn	North America	USA	New York	genome	29214	Human	70	Male	B.1.3	GH	NYU Langone Health	Departments of Pathology and Medicine, New York University School of Medicine	Maria Aguero-Rosenfeld et al	https://www.gisaid.org	?	?	2020-06-01
USA/NY-NYUMC769/2020	EPI_ISL_456006	2020-03-27	North America	USA	New York	Manhattan	North America	USA	New York	genome	29901	Human	37	Female	B.1	GH	NYU Langone Health	Departments of Pathology and Medicine, New York University School of Medicine	Maria Aguero-Rosenfeld et al	https://www.gisaid.org	?	?	2020-06-01
USA/NY-NYUMC77/2020	EPI_ISL_421578	2020-03-18	North America	USA	New York	Brooklyn	North America	USA	New York	genome	29822	Human	41	Male	B.1.26	GH	NYU Langone Health	Departments of Pathology and Medicine, New York University School of Medicine	Maria Aguero-Rosenfeld et al	https://www.gisaid.org	Sequencing identifies multiple, early introductions of SARS-CoV2 to New York City Region	https://dx.doi.org/10.1101/2020.04.15.20064931	2020-04-09
USA/NY-NYUMC770/2020	EPI_ISL_456007	2020-03-26	North America	USA	New York	Brooklyn	North America	USA	New York	genome	29820	Human	33	Male	B.1	GH	NYU Langone Health	Departments of Pathology and Medicine, New York University School of Medicine	Maria Aguero-Rosenfeld et al	https://www.gisaid.org	?	?	2020-06-01
USA/NY-NYUMC771/2020	EPI_ISL_456008	2020-03-27	North America	USA	New York	Nassau County	North America	USA	New York	genome	29891	Human	66	Female	B.1	GH	NYU Langone Health	Departments of Pathology and Medicine, New York University School of Medicine	Maria Aguero-Rosenfeld et al	https://www.gisaid.org	?	?	2020-06-01
USA/NY-NYUMC772/2020	EPI_ISL_456009	2020-03-26	North America	USA	New York	Nassau County	North America	USA	New York	genome	29684	Human	64	Female	B.1.1	GH	NYU Langone Health	Departments of Pathology and Medicine, New York University School of Medicine	Maria Aguero-Rosenfeld et al	https://www.gisaid.org	?	?	2020-06-01
USA/NY-NYUMC773/2020	EPI_ISL_456010	2020-03-27	North America	USA	New York	Nassau County	North America	USA	New York	genome	29819	Human	64	Male	B.1	GH	NYU Langone Health	Departments of Pathology and Medicine, New York University School of Medicine	Maria Aguero-Rosenfeld et al	https://www.gisaid.org	?	?	2020-06-01
USA/NY-NYUMC774/2020	EPI_ISL_456011	2020-03-27	North America	USA	New York	Queens	North America	USA	New York	genome	29901	Human	58	Female	B.1.3	GH	NYU Langone Health	Departments of Pathology and Medicine, New York University School of Medicine	Maria Aguero-Rosenfeld et al	https://www.gisaid.org	?	?	2020-06-01
USA/NY-NYUMC775/2020	EPI_ISL_456012	2020-03-25	North America	USA	New York	Nassau County	North America	USA	New York	genome	29901	Human	49	Female	B.1.5	G	NYU Langone Health	Departments of Pathology and Medicine, New York University School of Medicine	Maria Aguero-Rosenfeld et al	https://www.gisaid.org	?	?	2020-06-01
USA/NY-NYUMC776/2020	EPI_ISL_456013	2020-03-27	North America	USA	New York	Nassau County	North America	USA	New York	genome	29894	Human	65	Female	B.1	GH	NYU Langone Health	Departments of Pathology and Medicine, New York University School of Medicine	Maria Aguero-Rosenfeld et al	https://www.gisaid.org	?	?	2020-06-01
USA/NY-NYUMC777/2020	EPI_ISL_456014	2020-03-27	North America	USA	New York	Nassau County	North America	USA	New York	genome	29873	Human	45	Female	B.1.1	GR	NYU Langone Health	Departments of Pathology and Medicine, New York University School of Medicine	Maria Aguero-Rosenfeld et al	https://www.gisaid.org	?	?	2020-06-01
USA/NY-NYUMC778/2020	EPI_ISL_456015	2020-03-26	North America	USA	New York	Brooklyn	North America	USA	New York	genome	29453	Human	92	Male	B.1	GH	NYU Langone Health	Departments of Pathology and Medicine, New York University School of Medicine	Maria Aguero-Rosenfeld et al	https://www.gisaid.org	?	?	2020-06-01
USA/NY-NYUMC779/2020	EPI_ISL_456016	2020-03-27	North America	USA	New York	Brooklyn	North America	USA	New York	genome	29887	Human	80	Male	B.1	GH	NYU Langone Health	Departments of Pathology and Medicine, New York University School of Medicine	Maria Aguero-Rosenfeld et al	https://www.gisaid.org	?	?	2020-06-01
USA/NY-NYUMC78/2020	EPI_ISL_421579	2020-03-18	North America	USA	New York	Bronx	North America	USA	New York	genome	29902	Human	35	Female	B.1	GH	NYU Langone Health	Departments of Pathology and Medicine, New York University School of Medicine	Maria Aguero-Rosenfeld et al	https://www.gisaid.org	Sequencing identifies multiple, early introductions of SARS-CoV2 to New York City Region	https://dx.doi.org/10.1101/2020.04.15.20064931	2020-04-09
USA/NY-NYUMC780/2020	EPI_ISL_456017	2020-03-25	North America	USA	New York	Brooklyn	North America	USA	New York	genome	29901	Human	52	Female	B.1	GH	NYU Langone Health	Departments of Pathology and Medicine, New York University School of Medicine	Maria Aguero-Rosenfeld et al	https://www.gisaid.org	?	?	2020-06-01
USA/NY-NYUMC781/2020	EPI_ISL_456018	2020-03-27	North America	USA	New York	Manhattan	North America	USA	New York	genome	29901	Human	92	Female	B.1	GH	NYU Langone Health	Departments of Pathology and Medicine, New York University School of Medicine	Maria Aguero-Rosenfeld et al	https://www.gisaid.org	?	?	2020-06-01
USA/NY-NYUMC782/2020	EPI_ISL_456019	2020-03-26	North America	USA	New York	Brooklyn	North America	USA	New York	genome	29779	Human	55	Female	B.1	GH	NYU Langone Health	Departments of Pathology and Medicine, New York University School of Medicine	Maria Aguero-Rosenfeld et al	https://www.gisaid.org	?	?	2020-06-01
USA/NY-NYUMC783/2020	EPI_ISL_456020	2020-03-25	North America	USA	New York	Brooklyn	North America	USA	New York	genome	29900	Human	52	Female	B.1	GH	NYU Langone Health	Departments of Pathology and Medicine, New York University School of Medicine	Maria Aguero-Rosenfeld et al	https://www.gisaid.org	?	?	2020-06-01
USA/NY-NYUMC784/2020	EPI_ISL_456021	2020-03-27	North America	USA	New York	Nassau County	North America	USA	New York	genome	29896	Human	33	Female	B.1.3	GH	NYU Langone Health	Departments of Pathology and Medicine, New York University School of Medicine	Maria Aguero-Rosenfeld et al	https://www.gisaid.org	?	?	2020-06-01
USA/NY-NYUMC785/2020	EPI_ISL_456022	2020-03-25	North America	USA	New York	Brooklyn	North America	USA	New York	genome	29801	Human	45	Male	B.1	GH	NYU Langone Health	Departments of Pathology and Medicine, New York University School of Medicine	Maria Aguero-Rosenfeld et al	https://www.gisaid.org	?	?	2020-06-01
USA/NY-NYUMC786/2020	EPI_ISL_456023	2020-03-25	North America	USA	New York	Queens	North America	USA	New York	genome	29899	Human	71	Male	B.1	GH	NYU Langone Health	Departments of Pathology and Medicine, New York University School of Medicine	Maria Aguero-Rosenfeld et al	https://www.gisaid.org	?	?	2020-06-01
USA/NY-NYUMC787/2020	EPI_ISL_456024	2020-03-25	North America	USA	New York	Brooklyn	North America	USA	New York	genome	29890	Human	48	Female	B.1	GH	NYU Langone Health	Departments of Pathology and Medicine, New York University School of Medicine	Maria Aguero-Rosenfeld et al	https://www.gisaid.org	?	?	2020-06-01
USA/NY-NYUMC788/2020	EPI_ISL_456025	2020-03-27	North America	USA	New York	Queens	North America	USA	New York	genome	29749	Human	30	Female	B.1.108	GH	NYU Langone Health	Departments of Pathology and Medicine, New York University School of Medicine	Maria Aguero-Rosenfeld et al	https://www.gisaid.org	?	?	2020-06-01
USA/NY-NYUMC789/2020	EPI_ISL_456026	2020-03-27	North America	USA	New York	Nassau County	North America	USA	New York	genome	29900	Human	28	Female	B.1	GH	NYU Langone Health	Departments of Pathology and Medicine, New York University School of Medicine	Maria Aguero-Rosenfeld et al	https://www.gisaid.org	?	?	2020-06-01
USA/NY-NYUMC79/2020	EPI_ISL_421580	2020-03-18	North America	USA	New York	Brooklyn	North America	USA	New York	genome	29711	Human	39	Female	B.1.3	GH	NYU Langone Health	Departments of Pathology and Medicine, New York University School of Medicine	Maria Aguero-Rosenfeld et al	https://www.gisaid.org	Sequencing identifies multiple, early introductions of SARS-CoV2 to New York City Region	https://dx.doi.org/10.1101/2020.04.15.20064931	2020-04-09
USA/NY-NYUMC790/2020	EPI_ISL_456027	2020-03-25	North America	USA	New York	Brooklyn	North America	USA	New York	genome	29901	Human	68	Male	B.1.3	GH	NYU Langone Health	Departments of Pathology and Medicine, New York University School of Medicine	Maria Aguero-Rosenfeld et al	https://www.gisaid.org	?	?	2020-06-01
USA/NY-NYUMC791/2020	EPI_ISL_456066	2020-03-26	North America	USA	New York	Brooklyn	North America	USA	New York	genome	29901	Human	40	Female	B.2	V	NYU Langone Health	Departments of Pathology and Medicine, New York University School of Medicine	Maria Aguero-Rosenfeld et al	https://www.gisaid.org	?	?	2020-06-01
USA/NY-NYUMC792/2020	EPI_ISL_456028	2020-03-27	North America	USA	New York	Bronx	North America	USA	New York	genome	29901	Human	75	Male	B.1	GH	NYU Langone Health	Departments of Pathology and Medicine, New York University School of Medicine	Maria Aguero-Rosenfeld et al	https://www.gisaid.org	?	?	2020-06-01
USA/NY-NYUMC793/2020	EPI_ISL_456029	2020-03-26	North America	USA	New York	Nassau County	North America	USA	New York	genome	29901	Human	46	Female	B.1	GH	NYU Langone Health	Departments of Pathology and Medicine, New York University School of Medicine	Maria Aguero-Rosenfeld et al	https://www.gisaid.org	?	?	2020-06-01
USA/NY-NYUMC794/2020	EPI_ISL_456030	2020-03-27	North America	USA	New York	Manhattan	North America	USA	New York	genome	29901	Human	29	Male	B.1	GH	NYU Langone Health	Departments of Pathology and Medicine, New York University School of Medicine	Maria Aguero-Rosenfeld et al	https://www.gisaid.org	?	?	2020-06-01
USA/NY-NYUMC795/2020	EPI_ISL_456031	2020-03-26	North America	USA	New York	Brooklyn	North America	USA	New York	genome	29901	Human	47	Male	B.1.1	GR	NYU Langone Health	Departments of Pathology and Medicine, New York University School of Medicine	Maria Aguero-Rosenfeld et al	https://www.gisaid.org	?	?	2020-06-01
USA/NY-NYUMC796/2020	EPI_ISL_456032	2020-03-27	North America	USA	New York	Brooklyn	North America	USA	New York	genome	29808	Human	69	Male	B.1	GH	NYU Langone Health	Departments of Pathology and Medicine, New York University School of Medicine	Maria Aguero-Rosenfeld et al	https://www.gisaid.org	?	?	2020-06-01
USA/NY-NYUMC797/2020	EPI_ISL_456033	2020-03-25	North America	USA	New York	Nassau County	North America	USA	New York	genome	29894	Human	69	Male	B.1	GH	NYU Langone Health	Departments of Pathology and Medicine, New York University School of Medicine	Maria Aguero-Rosenfeld et al	https://www.gisaid.org	?	?	2020-06-01
USA/NY-NYUMC798/2020	EPI_ISL_456034	2020-03-27	North America	USA	New York	Nassau County	North America	USA	New York	genome	29823	Human	90	Female	B.1	GH	NYU Langone Health	Departments of Pathology and Medicine, New York University School of Medicine	Maria Aguero-Rosenfeld et al	https://www.gisaid.org	?	?	2020-06-01
USA/NY-NYUMC799/2020	EPI_ISL_456035	2020-03-27	North America	USA	New York	Nassau County	North America	USA	New York	genome	29739	Human	36	Female	B.1.3	GH	NYU Langone Health	Departments of Pathology and Medicine, New York University School of Medicine	Maria Aguero-Rosenfeld et al	https://www.gisaid.org	?	?	2020-06-01
USA/NY-NYUMC8/2020	EPI_ISL_418193	2020-03-17	North America	USA	New York	Manhattan	North America	USA	New York	genome	29867	Human	25	Female	B.1	GH	NYU Langone Health	Department of Pathology and Medicine, New York University School of Medicine	Margaret Black et al	https://www.gisaid.org	Sequencing identifies multiple, early introductions of SARS-CoV2 to New York City Region	https://dx.doi.org/10.1101/2020.04.15.20064931	2020-03-28
USA/NY-NYUMC80/2020	EPI_ISL_421581	2020-03-18	North America	USA	New York	Queens	North America	USA	New York	genome	29819	Human	77	Male	B.1.3	GH	NYU Langone Health	Departments of Pathology and Medicine, New York University School of Medicine	Maria Aguero-Rosenfeld et al	https://www.gisaid.org	Sequencing identifies multiple, early introductions of SARS-CoV2 to New York City Region	https://dx.doi.org/10.1101/2020.04.15.20064931	2020-04-09
USA/NY-NYUMC800/2020	EPI_ISL_456036	2020-03-27	North America	USA	New York	Nassau County	North America	USA	New York	genome	29900	Human	66	Male	B.1	GH	NYU Langone Health	Departments of Pathology and Medicine, New York University School of Medicine	Maria Aguero-Rosenfeld et al	https://www.gisaid.org	?	?	2020-06-01
USA/NY-NYUMC801/2020	EPI_ISL_456037	2020-03-27	North America	USA	New York	Nassau County	North America	USA	New York	genome	29902	Human	62	Male	B.1.3	GH	NYU Langone Health	Departments of Pathology and Medicine, New York University School of Medicine	Maria Aguero-Rosenfeld et al	https://www.gisaid.org	?	?	2020-06-01
USA/NY-NYUMC802/2020	EPI_ISL_456038	2020-03-27	North America	USA	New York	Queens	North America	USA	New York	genome	29887	Human	73	Male	B.1	GH	NYU Langone Health	Departments of Pathology and Medicine, New York University School of Medicine	Maria Aguero-Rosenfeld et al	https://www.gisaid.org	?	?	2020-06-01
USA/NY-NYUMC803/2020	EPI_ISL_456039	2020-03-25	North America	USA	New York	Brooklyn	North America	USA	New York	genome	29899	Human	71	Male	B.1	G	NYU Langone Health	Departments of Pathology and Medicine, New York University School of Medicine	Maria Aguero-Rosenfeld et al	https://www.gisaid.org	?	?	2020-06-01
USA/NY-NYUMC804/2020	EPI_ISL_456040	2020-03-27	North America	USA	New York	Brooklyn	North America	USA	New York	genome	29901	Human	53	Male	B.1.3	GH	NYU Langone Health	Departments of Pathology and Medicine, New York University School of Medicine	Maria Aguero-Rosenfeld et al	https://www.gisaid.org	?	?	2020-06-01
USA/NY-NYUMC805/2020	EPI_ISL_456041	2020-03-27	North America	USA	New York	Brooklyn	North America	USA	New York	genome	29878	Human	56	Female	B.1	GH	NYU Langone Health	Departments of Pathology and Medicine, New York University School of Medicine	Maria Aguero-Rosenfeld et al	https://www.gisaid.org	?	?	2020-06-01
USA/NY-NYUMC806/2020	EPI_ISL_456042	2020-03-25	North America	USA	New York	Queens	North America	USA	New York	genome	29902	Human	80	Male	B.1.1	GR	NYU Langone Health	Departments of Pathology and Medicine, New York University School of Medicine	Maria Aguero-Rosenfeld et al	https://www.gisaid.org	?	?	2020-06-01
USA/NY-NYUMC807/2020	EPI_ISL_456043	2020-03-27	North America	USA	New York	Brooklyn	North America	USA	New York	genome	29901	Human	93	Male	B.1	GH	NYU Langone Health	Departments of Pathology and Medicine, New York University School of Medicine	Maria Aguero-Rosenfeld et al	https://www.gisaid.org	?	?	2020-06-01
USA/NY-NYUMC808/2020	EPI_ISL_456044	2020-03-27	North America	USA	New York	Queens	North America	USA	New York	genome	29901	Human	60	Male	B.1	G	NYU Langone Health	Departments of Pathology and Medicine, New York University School of Medicine	Maria Aguero-Rosenfeld et al	https://www.gisaid.org	?	?	2020-06-01
USA/NY-NYUMC809/2020	EPI_ISL_456045	2020-03-27	North America	USA	New York	Bronx	North America	USA	New York	genome	29802	Human	39	Female	B.1.5	G	NYU Langone Health	Departments of Pathology and Medicine, New York University School of Medicine	Maria Aguero-Rosenfeld et al	https://www.gisaid.org	?	?	2020-06-01
USA/NY-NYUMC81/2020	EPI_ISL_421582	2020-03-18	North America	USA	New York	Brooklyn	North America	USA	New York	genome	29875	Human	51	Male	B.1	GH	NYU Langone Health	Departments of Pathology and Medicine, New York University School of Medicine	Maria Aguero-Rosenfeld et al	https://www.gisaid.org	Sequencing identifies multiple, early introductions of SARS-CoV2 to New York City Region	https://dx.doi.org/10.1101/2020.04.15.20064931	2020-04-09
USA/NY-NYUMC810/2020	EPI_ISL_456046	2020-03-25	North America	USA	New York	Brooklyn	North America	USA	New York	genome	29901	Human	38	Male	B.1.3	GH	NYU Langone Health	Departments of Pathology and Medicine, New York University School of Medicine	Maria Aguero-Rosenfeld et al	https://www.gisaid.org	?	?	2020-06-01
USA/NY-NYUMC811/2020	EPI_ISL_456047	2020-03-27	North America	USA	New York	Queens	North America	USA	New York	genome	29901	Human	90	Female	B.1	GH	NYU Langone Health	Departments of Pathology and Medicine, New York University School of Medicine	Maria Aguero-Rosenfeld et al	https://www.gisaid.org	?	?	2020-06-01
USA/NY-NYUMC812/2020	EPI_ISL_456048	2020-03-25	North America	USA	New York	Brooklyn	North America	USA	New York	genome	29708	Human	65	Female	B.1	GH	NYU Langone Health	Departments of Pathology and Medicine, New York University School of Medicine	Maria Aguero-Rosenfeld et al	https://www.gisaid.org	?	?	2020-06-01
USA/NY-NYUMC813/2020	EPI_ISL_456049	2020-03-25	North America	USA	New York	Brooklyn	North America	USA	New York	genome	29835	Human	55	Male	B.1.3	GH	NYU Langone Health	Departments of Pathology and Medicine, New York University School of Medicine	Maria Aguero-Rosenfeld et al	https://www.gisaid.org	?	?	2020-06-01
USA/NY-NYUMC814/2020	EPI_ISL_456050	2020-03-26	North America	USA	New York	Suffolk County	North America	USA	New York	genome	29716	Human	36	Female	B.1.5	G	NYU Langone Health	Departments of Pathology and Medicine, New York University School of Medicine	Maria Aguero-Rosenfeld et al	https://www.gisaid.org	?	?	2020-06-01
USA/NY-NYUMC816/2020	EPI_ISL_456052	2020-03-27	North America	USA	New York	Queens	North America	USA	New York	genome	29889	Human	26	Female	B.1	GH	NYU Langone Health	Departments of Pathology and Medicine, New York University School of Medicine	Maria Aguero-Rosenfeld et al	https://www.gisaid.org	?	?	2020-06-01
USA/NY-NYUMC817/2020	EPI_ISL_456053	2020-03-25	North America	USA	New York	Brooklyn	North America	USA	New York	genome	29866	Human	88	Female	B.1	GH	NYU Langone Health	Departments of Pathology and Medicine, New York University School of Medicine	Maria Aguero-Rosenfeld et al	https://www.gisaid.org	?	?	2020-06-01
USA/NY-NYUMC818/2020	EPI_ISL_456054	2020-03-25	North America	USA	New York	Queens	North America	USA	New York	genome	29721	Human	56	Male	B.1	GH	NYU Langone Health	Departments of Pathology and Medicine, New York University School of Medicine	Maria Aguero-Rosenfeld et al	https://www.gisaid.org	?	?	2020-06-01
USA/NY-NYUMC819/2020	EPI_ISL_456055	2020-03-27	North America	USA	New York	Nassau County	North America	USA	New York	genome	29757	Human	29	Male	B.1	GH	NYU Langone Health	Departments of Pathology and Medicine, New York University School of Medicine	Maria Aguero-Rosenfeld et al	https://www.gisaid.org	?	?	2020-06-01
USA/NY-NYUMC82/2020	EPI_ISL_421583	2020-03-18	North America	USA	New York	Brooklyn	North America	USA	New York	genome	29902	Human	39	Male	B.1.3	GH	NYU Langone Health	Departments of Pathology and Medicine, New York University School of Medicine	Maria Aguero-Rosenfeld et al	https://www.gisaid.org	Sequencing identifies multiple, early introductions of SARS-CoV2 to New York City Region	https://dx.doi.org/10.1101/2020.04.15.20064931	2020-04-09
USA/NY-NYUMC820/2020	EPI_ISL_456056	2020-03-20	North America	USA	New York	Manhattan	North America	USA	New York	genome	29901	Human	31	Female	B.1	GH	NYU Langone Health	Departments of Pathology and Medicine, New York University School of Medicine	Maria Aguero-Rosenfeld et al	https://www.gisaid.org	?	?	2020-06-01
USA/NY-NYUMC821/2020	EPI_ISL_456057	2020-03-26	North America	USA	New York	Brooklyn	North America	USA	New York	genome	28972	Human	74	Male	B.1.3	G	NYU Langone Health	Departments of Pathology and Medicine, New York University School of Medicine	Maria Aguero-Rosenfeld et al	https://www.gisaid.org	?	?	2020-06-01
USA/NY-NYUMC822/2020	EPI_ISL_456058	2020-03-27	North America	USA	New York	Nassau County	North America	USA	New York	genome	29893	Human	27	Male	B.1	GH	NYU Langone Health	Departments of Pathology and Medicine, New York University School of Medicine	Maria Aguero-Rosenfeld et al	https://www.gisaid.org	?	?	2020-06-01
USA/NY-NYUMC823/2020	EPI_ISL_456059	2020-03-25	North America	USA	New York	Manhattan	North America	USA	New York	genome	29249	Human	59	Female	B.1	GH	NYU Langone Health	Departments of Pathology and Medicine, New York University School of Medicine	Maria Aguero-Rosenfeld et al	https://www.gisaid.org	?	?	2020-06-01
USA/NY-NYUMC824/2020	EPI_ISL_456060	2020-03-25	North America	USA	New York	Nassau County	North America	USA	New York	genome	29802	Human	82	Female	B.1	GH	NYU Langone Health	Departments of Pathology and Medicine, New York University School of Medicine	Maria Aguero-Rosenfeld et al	https://www.gisaid.org	?	?	2020-06-01
USA/NY-NYUMC825/2020	EPI_ISL_456061	2020-03-27	North America	USA	New York	Bronx	North America	USA	New York	genome	29865	Human	34	Female	B.1	GH	NYU Langone Health	Departments of Pathology and Medicine, New York University School of Medicine	Maria Aguero-Rosenfeld et al	https://www.gisaid.org	?	?	2020-06-01
USA/NY-NYUMC826/2020	EPI_ISL_456062	2020-03-25	North America	USA	New York	Brooklyn	North America	USA	New York	genome	29873	Human	88	Male	B.1.3	GH	NYU Langone Health	Departments of Pathology and Medicine, New York University School of Medicine	Maria Aguero-Rosenfeld et al	https://www.gisaid.org	?	?	2020-06-01
USA/NY-NYUMC827/2020	EPI_ISL_456063	2020-03-26	North America	USA	New York	Nassau County	North America	USA	New York	genome	29875	Human	85	Female	B.1	GH	NYU Langone Health	Departments of Pathology and Medicine, New York University School of Medicine	Maria Aguero-Rosenfeld et al	https://www.gisaid.org	?	?	2020-06-01
USA/NY-NYUMC828/2020	EPI_ISL_456064	2020-03-25	North America	USA	New York	Brooklyn	North America	USA	New York	genome	29380	Human	73	Male	B.1.21	GH	NYU Langone Health	Departments of Pathology and Medicine, New York University School of Medicine	Maria Aguero-Rosenfeld et al	https://www.gisaid.org	?	?	2020-06-01
USA/NY-NYUMC829/2020	EPI_ISL_456065	2020-03-27	North America	USA	New York	Nassau County	North America	USA	New York	genome	29901	Human	44	Female	B.1.108	GH	NYU Langone Health	Departments of Pathology and Medicine, New York University School of Medicine	Maria Aguero-Rosenfeld et al	https://www.gisaid.org	?	?	2020-06-01
USA/NY-NYUMC830/2020	EPI_ISL_456067	2020-03-20	North America	USA	New York	Queens	North America	USA	New York	genome	29652	Human	59	Female	B.1	GH	NYU Langone Health	Departments of Pathology and Medicine, New York University School of Medicine	Maria Aguero-Rosenfeld et al	https://www.gisaid.org	?	?	2020-06-01
USA/NY-NYUMC832/2020	EPI_ISL_456069	2020-03-20	North America	USA	New York	Brooklyn	North America	USA	New York	genome	29661	Human	68	Male	B.1	GH	NYU Langone Health	Departments of Pathology and Medicine, New York University School of Medicine	Maria Aguero-Rosenfeld et al	https://www.gisaid.org	?	?	2020-06-01
USA/NY-NYUMC833/2020	EPI_ISL_456070	2020-03-27	North America	USA	New York	Brooklyn	North America	USA	New York	genome	29385	Human	79	Male	B.1	GH	NYU Langone Health	Departments of Pathology and Medicine, New York University School of Medicine	Maria Aguero-Rosenfeld et al	https://www.gisaid.org	?	?	2020-06-01
USA/NY-NYUMC834/2020	EPI_ISL_456107	2020-04-25	North America	USA	New York	Manhattan	North America	USA	New York	genome	29893	Human	51	Male	B.1	GH	NYU Langone Health	Departments of Pathology and Medicine, New York University School of Medicine	Maria Aguero-Rosenfeld et al	https://www.gisaid.org	?	?	2020-06-01
USA/NY-NYUMC835/2020	EPI_ISL_456108	2020-04-17	North America	USA	New York	Brooklyn	North America	USA	New York	genome	29901	Human	71	Male	B.1	GH	NYU Langone Health	Departments of Pathology and Medicine, New York University School of Medicine	Maria Aguero-Rosenfeld et al	https://www.gisaid.org	?	?	2020-06-01
USA/NY-NYUMC836/2020	EPI_ISL_456109	2020-04-21	North America	USA	New York	Queens	North America	USA	New York	genome	29788	Human	82	Male	B.1	GH	NYU Langone Health	Departments of Pathology and Medicine, New York University School of Medicine	Maria Aguero-Rosenfeld et al	https://www.gisaid.org	?	?	2020-06-01
USA/NY-NYUMC837/2020	EPI_ISL_456110	2020-04-21	North America	USA	New York	Nassau County	North America	USA	New York	genome	28934	Human	77	Female	B.1	G	NYU Langone Health	Departments of Pathology and Medicine, New York University School of Medicine	Maria Aguero-Rosenfeld et al	https://www.gisaid.org	?	?	2020-06-01
USA/NY-NYUMC838/2020	EPI_ISL_460603	2020-04-24	North America	USA	New York		North America	USA	New York	genome	29895	Human	52	Male	B.1.3	GH	NYU Langone Health	Departments of Pathology and Medicine, New York University School of Medicine	Maria Aguero-Rosenfeld et al	https://www.gisaid.org	?	?	2020-06-05
USA/NY-NYUMC839/2020	EPI_ISL_456111	2020-04-24	North America	USA	New York	Brooklyn	North America	USA	New York	genome	29840	Human	69	Male	B.1.1	GR	NYU Langone Health	Departments of Pathology and Medicine, New York University School of Medicine	Maria Aguero-Rosenfeld et al	https://www.gisaid.org	?	?	2020-06-01
USA/NY-NYUMC840/2020	EPI_ISL_456112	2020-04-24	North America	USA	New York	Nassau County	North America	USA	New York	genome	29901	Human	64	Female	B.1.3	GH	NYU Langone Health	Departments of Pathology and Medicine, New York University School of Medicine	Maria Aguero-Rosenfeld et al	https://www.gisaid.org	?	?	2020-06-01
USA/NY-NYUMC842/2020	EPI_ISL_456114	2020-04-27	North America	USA	New York	Brooklyn	North America	USA	New York	genome	29671	Human	60	Male	B.1.1	GR	NYU Langone Health	Departments of Pathology and Medicine, New York University School of Medicine	Maria Aguero-Rosenfeld et al	https://www.gisaid.org	?	?	2020-06-01
USA/NY-NYUMC843/2020	EPI_ISL_456115	2020-05-03	North America	USA	New York	Manhattan	North America	USA	New York	genome	29283	Human	55	Male	B.1	GH	NYU Langone Health	Departments of Pathology and Medicine, New York University School of Medicine	Maria Aguero-Rosenfeld et al	https://www.gisaid.org	?	?	2020-06-01
USA/NY-NYUMC85/2020	EPI_ISL_421586	2020-03-18	North America	USA	New York	Brooklyn	North America	USA	New York	genome	29902	Human	52	Male	B.1	GH	NYU Langone Health	Departments of Pathology and Medicine, New York University School of Medicine	Maria Aguero-Rosenfeld et al	https://www.gisaid.org	Sequencing identifies multiple, early introductions of SARS-CoV2 to New York City Region	https://dx.doi.org/10.1101/2020.04.15.20064931	2020-04-09
USA/NY-NYUMC86/2020	EPI_ISL_421587	2020-03-18	North America	USA	New York	Brooklyn	North America	USA	New York	genome	29902	Human	36	Female	B.1	GH	NYU Langone Health	Departments of Pathology and Medicine, New York University School of Medicine	Maria Aguero-Rosenfeld et al	https://www.gisaid.org	Sequencing identifies multiple, early introductions of SARS-CoV2 to New York City Region	https://dx.doi.org/10.1101/2020.04.15.20064931	2020-04-09
USA/NY-NYUMC87/2020	EPI_ISL_421588	2020-03-18	North America	USA	New York	Nassau County	North America	USA	New York	genome	29900	Human	60	Female	B.1	GH	NYU Langone Health	Departments of Pathology and Medicine, New York University School of Medicine	Maria Aguero-Rosenfeld et al	https://www.gisaid.org	Sequencing identifies multiple, early introductions of SARS-CoV2 to New York City Region	https://dx.doi.org/10.1101/2020.04.15.20064931	2020-04-09
USA/NY-NYUMC878/2020	EPI_ISL_458017	2020-03-18	North America	USA	New York	Nassau County	North America	USA	New York	genome	29902	Human	43	Male	B.1	GH	NYU Langone Health	Departments of Pathology and Medicine, New York University School of Medicine	Maria Aguero-Rosenfeld et al	https://www.gisaid.org	?	?	2020-06-03
USA/NY-NYUMC879/2020	EPI_ISL_458018	2020-03-18	North America	USA	New York	Nassau County	North America	USA	New York	genome	29902	Human	37	Female	B.1.3	GH	NYU Langone Health	Departments of Pathology and Medicine, New York University School of Medicine	Maria Aguero-Rosenfeld et al	https://www.gisaid.org	?	?	2020-06-03
USA/NY-NYUMC88/2020	EPI_ISL_421589	2020-03-18	North America	USA	New York	Brooklyn	North America	USA	New York	genome	29898	Human	58	Male	B.1	GH	NYU Langone Health	Departments of Pathology and Medicine, New York University School of Medicine	Maria Aguero-Rosenfeld et al	https://www.gisaid.org	Sequencing identifies multiple, early introductions of SARS-CoV2 to New York City Region	https://dx.doi.org/10.1101/2020.04.15.20064931	2020-04-09
USA/NY-NYUMC880/2020	EPI_ISL_458019	2020-03-18	North America	USA	New York	Brooklyn	North America	USA	New York	genome	29725	Human	72	Male	B.1	GH	NYU Langone Health	Departments of Pathology and Medicine, New York University School of Medicine	Maria Aguero-Rosenfeld et al	https://www.gisaid.org	?	?	2020-06-03
USA/NY-NYUMC881/2020	EPI_ISL_458020	2020-03-18	North America	USA	New York	Nassau County	North America	USA	New York	genome	29902	Human	53	Male	B.1	GH	NYU Langone Health	Departments of Pathology and Medicine, New York University School of Medicine	Maria Aguero-Rosenfeld et al	https://www.gisaid.org	?	?	2020-06-03
USA/NY-NYUMC882/2020	EPI_ISL_458021	2020-03-18	North America	USA	New York	Queens	North America	USA	New York	genome	29902	Human	43	Female	B.2	V	NYU Langone Health	Departments of Pathology and Medicine, New York University School of Medicine	Maria Aguero-Rosenfeld et al	https://www.gisaid.org	?	?	2020-06-03
USA/NY-NYUMC883/2020	EPI_ISL_458022	2020-04-01	North America	USA	New York	Queens	North America	USA	New York	genome	29691	Human	51	Male	B.1	G	NYU Langone Health	Departments of Pathology and Medicine, New York University School of Medicine	Maria Aguero-Rosenfeld et al	https://www.gisaid.org	?	?	2020-06-03
USA/NY-NYUMC884/2020	EPI_ISL_467377	2020-05-03	North America	USA	New York	Manhattan	North America	USA	New York	genome	29779	Human	81	Female	B.1	GH	NYU Langone Health	Departments of Pathology and Medicine, New York University School of Medicine	Maria Aguero-Rosenfeld et al	https://www.gisaid.org	?	?	2020-06-13
USA/NY-NYUMC885/2020	EPI_ISL_467378	2020-04-25	North America	USA	New York	Queens	North America	USA	New York	genome	29829	Human	72	Male	B.1	GH	NYU Langone Health	Departments of Pathology and Medicine, New York University School of Medicine	Maria Aguero-Rosenfeld et al	https://www.gisaid.org	?	?	2020-06-13
USA/NY-NYUMC886/2020	EPI_ISL_467379	2020-05-08	North America	USA	New York	Brooklyn	North America	USA	New York	genome	29809	Human	66	Male	B.1	GH	NYU Langone Health	Departments of Pathology and Medicine, New York University School of Medicine	Maria Aguero-Rosenfeld et al	https://www.gisaid.org	?	?	2020-06-13
USA/NY-NYUMC887/2020	EPI_ISL_467380	2020-04-30	North America	USA	New York	Brooklyn	North America	USA	New York	genome	29901	Human	78	Male	B.1	GH	NYU Langone Health	Departments of Pathology and Medicine, New York University School of Medicine	Maria Aguero-Rosenfeld et al	https://www.gisaid.org	?	?	2020-06-13
USA/NY-NYUMC888/2020	EPI_ISL_467381	2020-04-03	North America	USA	New York	Westchester County	North America	USA	New York	genome	29891	Human	18	Male	B.1	GH	NYU Langone Health	Departments of Pathology and Medicine, New York University School of Medicine	Maria Aguero-Rosenfeld et al	https://www.gisaid.org	?	?	2020-06-13
USA/NY-NYUMC889/2020	EPI_ISL_467382	2020-03-20	North America	USA	New York	Brooklyn	North America	USA	New York	genome	29383	Human	73	Male	B.1	GH	NYU Langone Health	Departments of Pathology and Medicine, New York University School of Medicine	Maria Aguero-Rosenfeld et al	https://www.gisaid.org	?	?	2020-06-13
USA/NY-NYUMC89/2020	EPI_ISL_421590	2020-03-18	North America	USA	New York	Queens	North America	USA	New York	genome	29902	Human	39	Female	B.1	GH	NYU Langone Health	Departments of Pathology and Medicine, New York University School of Medicine	Maria Aguero-Rosenfeld et al	https://www.gisaid.org	Sequencing identifies multiple, early introductions of SARS-CoV2 to New York City Region	https://dx.doi.org/10.1101/2020.04.15.20064931	2020-04-09
USA/NY-NYUMC890/2020	EPI_ISL_467383	2020-04-03	North America	USA	New York	Brooklyn	North America	USA	New York	genome	29818	Human	85	Male	B.1.3	GH	NYU Langone Health	Departments of Pathology and Medicine, New York University School of Medicine	Maria Aguero-Rosenfeld et al	https://www.gisaid.org	?	?	2020-06-13
USA/NY-NYUMC891/2020	EPI_ISL_467384	2020-05-10	North America	USA	New York	Queens	North America	USA	New York	genome	29899	Human	61	Male	B.1	GH	NYU Langone Health	Departments of Pathology and Medicine, New York University School of Medicine	Maria Aguero-Rosenfeld et al	https://www.gisaid.org	?	?	2020-06-13
USA/NY-NYUMC892/2020	EPI_ISL_467385	2020-04-10	North America	USA	New York	Brooklyn	North America	USA	New York	genome	29901	Human	50	Male	B.1	GH	NYU Langone Health	Departments of Pathology and Medicine, New York University School of Medicine	Maria Aguero-Rosenfeld et al	https://www.gisaid.org	?	?	2020-06-13
USA/NY-NYUMC893/2020	EPI_ISL_467386	2020-05-08	North America	USA	New York	Queens	North America	USA	New York	genome	29839	Human	68	Male	B.1.3	GH	NYU Langone Health	Departments of Pathology and Medicine, New York University School of Medicine	Maria Aguero-Rosenfeld et al	https://www.gisaid.org	?	?	2020-06-13
USA/NY-NYUMC894/2020	EPI_ISL_467387	2020-04-30	North America	USA	New York	Brooklyn	North America	USA	New York	genome	29784	Human	54	Female	A.3	S	NYU Langone Health	Departments of Pathology and Medicine, New York University School of Medicine	Maria Aguero-Rosenfeld et al	https://www.gisaid.org	?	?	2020-06-13
USA/NY-NYUMC895/2020	EPI_ISL_467388	2020-04-21	North America	USA	New York	Manhattan	North America	USA	New York	genome	29614	Human	71	Female	B.1	O	NYU Langone Health	Departments of Pathology and Medicine, New York University School of Medicine	Maria Aguero-Rosenfeld et al	https://www.gisaid.org	?	?	2020-06-13
USA/NY-NYUMC896/2020	EPI_ISL_467389	2020-04-28	North America	USA	New York	Brooklyn	North America	USA	New York	genome	29843	Human	75	Male	B.1	GH	NYU Langone Health	Departments of Pathology and Medicine, New York University School of Medicine	Maria Aguero-Rosenfeld et al	https://www.gisaid.org	?	?	2020-06-13
USA/NY-NYUMC897/2020	EPI_ISL_467390	2020-05-09	North America	USA	New York	Brooklyn	North America	USA	New York	genome	29773	Human	67	Female	B.1	GH	NYU Langone Health	Departments of Pathology and Medicine, New York University School of Medicine	Maria Aguero-Rosenfeld et al	https://www.gisaid.org	?	?	2020-06-13
USA/NY-NYUMC898/2020	EPI_ISL_467391	2020-04-22	North America	USA	New York	Manhattan	North America	USA	New York	genome	29679	Human	54	Male	B.1	GH	NYU Langone Health	Departments of Pathology and Medicine, New York University School of Medicine	Maria Aguero-Rosenfeld et al	https://www.gisaid.org	?	?	2020-06-13
USA/NY-NYUMC899/2020	EPI_ISL_467392	2020-04-24	North America	USA	New York	Brooklyn	North America	USA	New York	genome	29836	Human	72	Male	B.1.1	G	NYU Langone Health	Departments of Pathology and Medicine, New York University School of Medicine	Maria Aguero-Rosenfeld et al	https://www.gisaid.org	?	?	2020-06-13
USA/NY-NYUMC9/2020	EPI_ISL_418194	2020-03-17	North America	USA	New York	Manhattan	North America	USA	New York	genome	29849	Human	31	Female	B.1	GH	NYU Langone Health	Department of Pathology and Medicine, New York University School of Medicine	Margaret Black et al	https://www.gisaid.org	Sequencing identifies multiple, early introductions of SARS-CoV2 to New York City Region	https://dx.doi.org/10.1101/2020.04.15.20064931	2020-03-28
USA/NY-NYUMC90/2020	EPI_ISL_421591	2020-03-18	North America	USA	New York	Nassau County	North America	USA	New York	genome	29902	Human	18	Male	B.1.1	GR	NYU Langone Health	Departments of Pathology and Medicine, New York University School of Medicine	Maria Aguero-Rosenfeld et al	https://www.gisaid.org	Sequencing identifies multiple, early introductions of SARS-CoV2 to New York City Region	https://dx.doi.org/10.1101/2020.04.15.20064931	2020-04-09
USA/NY-NYUMC900/2020	EPI_ISL_467393	2020-04-25	North America	USA	New York	Brooklyn	North America	USA	New York	genome	29864	Human	87	Female	B.1	GH	NYU Langone Health	Departments of Pathology and Medicine, New York University School of Medicine	Maria Aguero-Rosenfeld et al	https://www.gisaid.org	?	?	2020-06-13
USA/NY-NYUMC901/2020	EPI_ISL_467394	2020-04-26	North America	USA	New York	Manhattan	North America	USA	New York	genome	29823	Human	88	Male	B.1	GH	NYU Langone Health	Departments of Pathology and Medicine, New York University School of Medicine	Maria Aguero-Rosenfeld et al	https://www.gisaid.org	?	?	2020-06-13
USA/NY-NYUMC902/2020	EPI_ISL_467395	2020-04-26	North America	USA	New York	Manhattan	North America	USA	New York	genome	29901	Human	76	Male	B.1.3	GH	NYU Langone Health	Departments of Pathology and Medicine, New York University School of Medicine	Maria Aguero-Rosenfeld et al	https://www.gisaid.org	?	?	2020-06-13
USA/NY-NYUMC903/2020	EPI_ISL_467396	2020-04-26	North America	USA	New York	Manhattan	North America	USA	New York	genome	29901	Human	91	Female	B.1	GH	NYU Langone Health	Departments of Pathology and Medicine, New York University School of Medicine	Maria Aguero-Rosenfeld et al	https://www.gisaid.org	?	?	2020-06-13
USA/NY-NYUMC904/2020	EPI_ISL_467397	2020-04-27	North America	USA	New York	Bronx	North America	USA	New York	genome	29760	Human	65	Female	B.1	GH	NYU Langone Health	Departments of Pathology and Medicine, New York University School of Medicine	Maria Aguero-Rosenfeld et al	https://www.gisaid.org	?	?	2020-06-13
USA/NY-NYUMC905/2020	EPI_ISL_467398	2020-04-28	North America	USA	New York	Nassau County	North America	USA	New York	genome	29880	Human	71	Male	B.1.1	GR	NYU Langone Health	Departments of Pathology and Medicine, New York University School of Medicine	Maria Aguero-Rosenfeld et al	https://www.gisaid.org	?	?	2020-06-13
USA/NY-NYUMC906/2020	EPI_ISL_467399	2020-04-30	North America	USA	New York	Brooklyn	North America	USA	New York	genome	29875	Human	64	Male	B.1	GH	NYU Langone Health	Departments of Pathology and Medicine, New York University School of Medicine	Maria Aguero-Rosenfeld et al	https://www.gisaid.org	?	?	2020-06-13
USA/NY-NYUMC907/2020	EPI_ISL_467400	2020-05-07	North America	USA	New York	Manhattan	North America	USA	New York	genome	29765	Human	76	Male	B.1	GH	NYU Langone Health	Departments of Pathology and Medicine, New York University School of Medicine	Maria Aguero-Rosenfeld et al	https://www.gisaid.org	?	?	2020-06-13
USA/NY-NYUMC908/2020	EPI_ISL_467401	2020-04-30	North America	USA	New York	Manhattan	North America	USA	New York	genome	29774	Human	67	Male	B.1.1	G	NYU Langone Health	Departments of Pathology and Medicine, New York University School of Medicine	Maria Aguero-Rosenfeld et al	https://www.gisaid.org	?	?	2020-06-13
USA/NY-NYUMC909/2020	EPI_ISL_467402	2020-04-30	North America	USA	New York	Brooklyn	North America	USA	New York	genome	29800	Human	29	Female	B.1	GH	NYU Langone Health	Departments of Pathology and Medicine, New York University School of Medicine	Maria Aguero-Rosenfeld et al	https://www.gisaid.org	?	?	2020-06-13
USA/NY-NYUMC91/2020	EPI_ISL_421592	2020-03-18	North America	USA	New York	Queens	North America	USA	New York	genome	29903	Human	23	Male	B.1	GH	NYU Langone Health	Departments of Pathology and Medicine, New York University School of Medicine	Maria Aguero-Rosenfeld et al	https://www.gisaid.org	Sequencing identifies multiple, early introductions of SARS-CoV2 to New York City Region	https://dx.doi.org/10.1101/2020.04.15.20064931	2020-04-09
USA/NY-NYUMC910/2020	EPI_ISL_467403	2020-05-07	North America	USA	New York	Brooklyn	North America	USA	New York	genome	29016	Human	64	Male	B.1	GH	NYU Langone Health	Departments of Pathology and Medicine, New York University School of Medicine	Maria Aguero-Rosenfeld et al	https://www.gisaid.org	?	?	2020-06-13
USA/NY-NYUMC911/2020	EPI_ISL_467404	2020-05-07	North America	USA	New York	Brooklyn	North America	USA	New York	genome	29687	Human	69	Male	B.1	GH	NYU Langone Health	Departments of Pathology and Medicine, New York University School of Medicine	Maria Aguero-Rosenfeld et al	https://www.gisaid.org	?	?	2020-06-13
USA/NY-NYUMC912/2020	EPI_ISL_467405	2020-05-08	North America	USA	New York	Queens	North America	USA	New York	genome	29835	Human	64	Female	B.1	GH	NYU Langone Health	Departments of Pathology and Medicine, New York University School of Medicine	Maria Aguero-Rosenfeld et al	https://www.gisaid.org	?	?	2020-06-13
USA/NY-NYUMC913/2020	EPI_ISL_467406	2020-05-07	North America	USA	New York	Manhattan	North America	USA	New York	genome	29742	Human	82	Male	B.1.43	GH	NYU Langone Health	Departments of Pathology and Medicine, New York University School of Medicine	Maria Aguero-Rosenfeld et al	https://www.gisaid.org	?	?	2020-06-13
USA/NY-NYUMC914/2020	EPI_ISL_467407	2020-05-08	North America	USA	New York	Bronx	North America	USA	New York	genome	29680	Human	54	Male	B.1	GH	NYU Langone Health	Departments of Pathology and Medicine, New York University School of Medicine	Maria Aguero-Rosenfeld et al	https://www.gisaid.org	?	?	2020-06-13
USA/NY-NYUMC915/2020	EPI_ISL_467408	2020-05-08	North America	USA	New York	Manhattan	North America	USA	New York	genome	29730	Human	59	Female	B.1	GH	NYU Langone Health	Departments of Pathology and Medicine, New York University School of Medicine	Maria Aguero-Rosenfeld et al	https://www.gisaid.org	?	?	2020-06-13
USA/NY-NYUMC916/2020	EPI_ISL_467409	2020-03-20	North America	USA	New York	Staten Island	North America	USA	New York	genome	29800	Human	31	Male	B.1	GH	NYU Langone Health	Departments of Pathology and Medicine, New York University School of Medicine	Maria Aguero-Rosenfeld et al	https://www.gisaid.org	?	?	2020-06-13
USA/NY-NYUMC917/2020	EPI_ISL_467410	2020-03-26	North America	USA	New York	Brooklyn	North America	USA	New York	genome	29742	Human	34	Male	B.1	GH	NYU Langone Health	Departments of Pathology and Medicine, New York University School of Medicine	Maria Aguero-Rosenfeld et al	https://www.gisaid.org	?	?	2020-06-13
USA/NY-NYUMC918/2020	EPI_ISL_467411	2020-03-18	North America	USA	New York	Nassau County	North America	USA	New York	genome	29778	Human	54	Male	B.1	GH	NYU Langone Health	Departments of Pathology and Medicine, New York University School of Medicine	Maria Aguero-Rosenfeld et al	https://www.gisaid.org	?	?	2020-06-13
USA/NY-NYUMC919/2020	EPI_ISL_467412	2020-03-18	North America	USA	New York	Queens	North America	USA	New York	genome	29902	Human	34	Male	B.1	GH	NYU Langone Health	Departments of Pathology and Medicine, New York University School of Medicine	Maria Aguero-Rosenfeld et al	https://www.gisaid.org	?	?	2020-06-13
USA/NY-NYUMC92/2020	EPI_ISL_421704	2020-03-18	North America	USA	New York	Bronx	North America	USA	New York	genome	29857	Human	53	Male	B.1.3	GH	NYU Langone Health	Departments of Pathology and Medicine, New York University School of Medicine	Maria Aguero-Rosenfeld et al	https://www.gisaid.org	Sequencing identifies multiple, early introductions of SARS-CoV2 to New York City Region	https://dx.doi.org/10.1101/2020.04.15.20064931	2020-04-09
USA/NY-NYUMC920/2020	EPI_ISL_467413	2020-03-18	North America	USA	New York	Queens	North America	USA	New York	genome	29877	Human	25	Male	B.1	GH	NYU Langone Health	Departments of Pathology and Medicine, New York University School of Medicine	Maria Aguero-Rosenfeld et al	https://www.gisaid.org	?	?	2020-06-13
USA/NY-NYUMC921/2020	EPI_ISL_467414	2020-03-18	North America	USA	New York	Manhattan	North America	USA	New York	genome	29778	Human	43	Female	B.1	G	NYU Langone Health	Departments of Pathology and Medicine, New York University School of Medicine	Maria Aguero-Rosenfeld et al	https://www.gisaid.org	?	?	2020-06-13
USA/NY-NYUMC922/2020	EPI_ISL_467415	2020-03-18	North America	USA	New York	Queens	North America	USA	New York	genome	29441	Human	52	Male	B.1	G	NYU Langone Health	Departments of Pathology and Medicine, New York University School of Medicine	Maria Aguero-Rosenfeld et al	https://www.gisaid.org	?	?	2020-06-13
USA/NY-NYUMC923/2020	EPI_ISL_467416	2020-03-18	North America	USA	New York	Brooklyn	North America	USA	New York	genome	29724	Human	43	Male	B.1	GH	NYU Langone Health	Departments of Pathology and Medicine, New York University School of Medicine	Maria Aguero-Rosenfeld et al	https://www.gisaid.org	?	?	2020-06-13
USA/NY-NYUMC924/2020	EPI_ISL_467417	2020-03-18	North America	USA	New York	Brooklyn	North America	USA	New York	genome	29857	Human	66	Male	B.1	GH	NYU Langone Health	Departments of Pathology and Medicine, New York University School of Medicine	Maria Aguero-Rosenfeld et al	https://www.gisaid.org	?	?	2020-06-13
USA/NY-NYUMC925/2020	EPI_ISL_467418	2020-03-18	North America	USA	New York	Manhattan	North America	USA	New York	genome	29797	Human	33	Male	B.1	G	NYU Langone Health	Departments of Pathology and Medicine, New York University School of Medicine	Maria Aguero-Rosenfeld et al	https://www.gisaid.org	?	?	2020-06-13
USA/NY-NYUMC926/2020	EPI_ISL_467419	2020-03-18	North America	USA	New York	Brooklyn	North America	USA	New York	genome	29757	Human	33	Male	B.1	G	NYU Langone Health	Departments of Pathology and Medicine, New York University School of Medicine	Maria Aguero-Rosenfeld et al	https://www.gisaid.org	?	?	2020-06-13
USA/NY-NYUMC927/2020	EPI_ISL_467420	2020-03-17	North America	USA	New York	Manhattan	North America	USA	New York	genome	29883	Human	66	Female	B.1	G	NYU Langone Health	Departments of Pathology and Medicine, New York University School of Medicine	Maria Aguero-Rosenfeld et al	https://www.gisaid.org	?	?	2020-06-13
USA/NY-NYUMC928/2020	EPI_ISL_467421	2020-03-18	North America	USA	New York	Manhattan	North America	USA	New York	genome	29829	Human	45	Male	B.1	GH	NYU Langone Health	Departments of Pathology and Medicine, New York University School of Medicine	Maria Aguero-Rosenfeld et al	https://www.gisaid.org	?	?	2020-06-13
USA/NY-NYUMC929/2020	EPI_ISL_467422	2020-03-18	North America	USA	New York	Nassau County	North America	USA	New York	genome	29863	Human	65	Female	B.1	GH	NYU Langone Health	Departments of Pathology and Medicine, New York University School of Medicine	Maria Aguero-Rosenfeld et al	https://www.gisaid.org	?	?	2020-06-13
USA/NY-NYUMC93/2020	EPI_ISL_421705	2020-03-18	North America	USA	New York	Queens	North America	USA	New York	genome	29332	Human	60	Female	B.1	GH	NYU Langone Health	Departments of Pathology and Medicine, New York University School of Medicine	Maria Aguero-Rosenfeld et al	https://www.gisaid.org	Sequencing identifies multiple, early introductions of SARS-CoV2 to New York City Region	https://dx.doi.org/10.1101/2020.04.15.20064931	2020-04-09
USA/NY-NYUMC94/2020	EPI_ISL_421706	2020-03-18	North America	USA	New York	Queens	North America	USA	New York	genome	29825	Human	60	Female	B.1.3	GH	NYU Langone Health	Departments of Pathology and Medicine, New York University School of Medicine	Maria Aguero-Rosenfeld et al	https://www.gisaid.org	Sequencing identifies multiple, early introductions of SARS-CoV2 to New York City Region	https://dx.doi.org/10.1101/2020.04.15.20064931	2020-04-09
USA/NY-NYUMC95/2020	EPI_ISL_421707	2020-03-18	North America	USA	New York	Manhattan	North America	USA	New York	genome	29814	Human	29	Female	A.1	S	NYU Langone Health	Departments of Pathology and Medicine, New York University School of Medicine	Maria Aguero-Rosenfeld et al	https://www.gisaid.org	Sequencing identifies multiple, early introductions of SARS-CoV2 to New York City Region	https://dx.doi.org/10.1101/2020.04.15.20064931	2020-04-09
USA/NY-NYUMC96/2020	EPI_ISL_421708	2020-03-18	North America	USA	New York	Brooklyn	North America	USA	New York	genome	29724	Human	56	Female	B.1	GH	NYU Langone Health	Departments of Pathology and Medicine, New York University School of Medicine	Maria Aguero-Rosenfeld et al	https://www.gisaid.org	Sequencing identifies multiple, early introductions of SARS-CoV2 to New York City Region	https://dx.doi.org/10.1101/2020.04.15.20064931	2020-04-09
USA/NY-NYUMC97/2020	EPI_ISL_421709	2020-03-18	North America	USA	New York	Brooklyn	North America	USA	New York	genome	29781	Human	60	Male	B.1.3	GH	NYU Langone Health	Departments of Pathology and Medicine, New York University School of Medicine	Maria Aguero-Rosenfeld et al	https://www.gisaid.org	Sequencing identifies multiple, early introductions of SARS-CoV2 to New York City Region	https://dx.doi.org/10.1101/2020.04.15.20064931	2020-04-09
USA/NY-NYUMC98/2020	EPI_ISL_421710	2020-03-18	North America	USA	New York	Bronx	North America	USA	New York	genome	29880	Human	27	Female	B.1.108	GH	NYU Langone Health	Departments of Pathology and Medicine, New York University School of Medicine	Maria Aguero-Rosenfeld et al	https://www.gisaid.org	Sequencing identifies multiple, early introductions of SARS-CoV2 to New York City Region	https://dx.doi.org/10.1101/2020.04.15.20064931	2020-04-09
USA/NY-NYUMC99/2020	EPI_ISL_421711	2020-03-18	North America	USA	New York	Queens	North America	USA	New York	genome	29816	Human	36	Female	B.2	V	NYU Langone Health	Departments of Pathology and Medicine, New York University School of Medicine	Maria Aguero-Rosenfeld et al	https://www.gisaid.org	Sequencing identifies multiple, early introductions of SARS-CoV2 to New York City Region	https://dx.doi.org/10.1101/2020.04.15.20064931	2020-04-09
USA/NY-PV08109/2020	EPI_ISL_421348	2020-03-17	North America	USA	New York	Manhattan	North America	USA	New York	genome	29779	Human	84	Female	B.1	GH	MSHS Clinical Microbiology Laboratories	MSHS Pathogen Surveillance Program	Ana S. Gonzalez-Reiche et al	https://www.gisaid.org	Introductions and early spread of SARS-CoV-2 in the New York City area	https://dx.doi.org/10.1101/2020.04.08.20056929	2020-04-07
USA/NY-PV08120/2020	EPI_ISL_421349	2020-03-17	North America	USA	New York		North America	USA	New York	genome	29772	Human	?	Female	B.1	GH	MSHS Clinical Microbiology Laboratories	MSHS Pathogen Surveillance Program	Ana S. Gonzalez-Reiche et al	https://www.gisaid.org	Introductions and early spread of SARS-CoV-2 in the New York City area	https://dx.doi.org/10.1101/2020.04.08.20056929	2020-04-07
USA/NY-PV08121/2020	EPI_ISL_421350	2020-03-17	North America	USA	New York		North America	USA	New York	genome	29729	Human	?	Female	B.1	GH	MSHS Clinical Microbiology Laboratories	MSHS Pathogen Surveillance Program	Ana S. Gonzalez-Reiche et al	https://www.gisaid.org	Introductions and early spread of SARS-CoV-2 in the New York City area	https://dx.doi.org/10.1101/2020.04.08.20056929	2020-04-07
USA/NY-PV08122/2020	EPI_ISL_421351	2020-03-11	North America	USA	New York	Manhattan	North America	USA	New York	genome	29726	Human	65	Female	B.1.1	GR	MSHS Clinical Microbiology Laboratories	MSHS Pathogen Surveillance Program	Ana S. Gonzalez-Reiche et al	https://www.gisaid.org	Introductions and early spread of SARS-CoV-2 in the New York City area	https://dx.doi.org/10.1101/2020.04.08.20056929	2020-04-07
USA/NY-PV08123/2020	EPI_ISL_421352	2020-03-14	North America	USA	New York	Manhattan	North America	USA	New York	genome	29772	Human	65	Female	B.1.1	GR	MSHS Clinical Microbiology Laboratories	MSHS Pathogen Surveillance Program	Ana S. Gonzalez-Reiche et al	https://www.gisaid.org	Introductions and early spread of SARS-CoV-2 in the New York City area	https://dx.doi.org/10.1101/2020.04.08.20056929	2020-04-07
USA/NY-PV08124/2020	EPI_ISL_421353	2020-03-14	North America	USA	New York	Manhattan	North America	USA	New York	genome	29724	Human	65	Female	B.1.1	GR	MSHS Clinical Microbiology Laboratories	MSHS Pathogen Surveillance Program	Ana S. Gonzalez-Reiche et al	https://www.gisaid.org	Introductions and early spread of SARS-CoV-2 in the New York City area	https://dx.doi.org/10.1101/2020.04.08.20056929	2020-04-07
USA/NY-PV08125/2020	EPI_ISL_421354	2020-03-13	North America	USA	New York	Manhattan	North America	USA	New York	genome	29724	Human	53	Male	B.1	GH	MSHS Clinical Microbiology Laboratories	MSHS Pathogen Surveillance Program	Ana S. Gonzalez-Reiche et al	https://www.gisaid.org	Introductions and early spread of SARS-CoV-2 in the New York City area	https://dx.doi.org/10.1101/2020.04.08.20056929	2020-04-07
USA/NY-PV08127/2020	EPI_ISL_421355	2020-03-14	North America	USA	New York	Manhattan	North America	USA	New York	genome	29726	Human	79	Female	B.1.3	GH	MSHS Clinical Microbiology Laboratories	MSHS Pathogen Surveillance Program	Ana S. Gonzalez-Reiche et al	https://www.gisaid.org	Introductions and early spread of SARS-CoV-2 in the New York City area	https://dx.doi.org/10.1101/2020.04.08.20056929	2020-04-07
USA/NY-PV08133/2020	EPI_ISL_421356	2020-03-13	North America	USA	New York	Brooklyn	North America	USA	New York	genome	29717	Human	61	Male	B.1	GH	MSHS Clinical Microbiology Laboratories	MSHS Pathogen Surveillance Program	Ana S. Gonzalez-Reiche et al	https://www.gisaid.org	Introductions and early spread of SARS-CoV-2 in the New York City area	https://dx.doi.org/10.1101/2020.04.08.20056929	2020-04-07
USA/NY-PV08135/2020	EPI_ISL_421357	2020-03-17	North America	USA	New York	Manhattan	North America	USA	New York	genome	29772	Human	26	Female	B.2	V	MSHS Clinical Microbiology Laboratories	MSHS Pathogen Surveillance Program	Ana S. Gonzalez-Reiche et al	https://www.gisaid.org	Introductions and early spread of SARS-CoV-2 in the New York City area	https://dx.doi.org/10.1101/2020.04.08.20056929	2020-04-07
USA/NY-PV08136/2020	EPI_ISL_421358	2020-03-17	North America	USA	New York	Manhattan	North America	USA	New York	genome	29756	Human	35	Male	B.2	V	MSHS Clinical Microbiology Laboratories	MSHS Pathogen Surveillance Program	Ana S. Gonzalez-Reiche et al	https://www.gisaid.org	Introductions and early spread of SARS-CoV-2 in the New York City area	https://dx.doi.org/10.1101/2020.04.08.20056929	2020-04-07
USA/NY-PV08137/2020	EPI_ISL_421359	2020-03-17	North America	USA	New York	Manhattan	North America	USA	New York	genome	29726	Human	26	Female	B.2	V	MSHS Clinical Microbiology Laboratories	MSHS Pathogen Surveillance Program	Ana S. Gonzalez-Reiche et al	https://www.gisaid.org	Introductions and early spread of SARS-CoV-2 in the New York City area	https://dx.doi.org/10.1101/2020.04.08.20056929	2020-04-07
USA/NY-PV08138/2020	EPI_ISL_421360	2020-03-13	North America	USA	New York	Brooklyn	North America	USA	New York	genome	29726	Human	61	Male	B.1	GH	MSHS Clinical Microbiology Laboratories	MSHS Pathogen Surveillance Program	Ana S. Gonzalez-Reiche et al	https://www.gisaid.org	Introductions and early spread of SARS-CoV-2 in the New York City area	https://dx.doi.org/10.1101/2020.04.08.20056929	2020-04-07
USA/NY-PV08139/2020	EPI_ISL_421361	2020-03-17	North America	USA	New York	Brooklyn	North America	USA	New York	genome	29717	Human	77	Female	B.1	GH	MSHS Clinical Microbiology Laboratories	MSHS Pathogen Surveillance Program	Ana S. Gonzalez-Reiche et al	https://www.gisaid.org	Introductions and early spread of SARS-CoV-2 in the New York City area	https://dx.doi.org/10.1101/2020.04.08.20056929	2020-04-07
USA/NY-PV08140/2020	EPI_ISL_421362	2020-03-17	North America	USA	New York	Manhattan	North America	USA	New York	genome	29719	Human	70	Female	B.1.3	GH	MSHS Clinical Microbiology Laboratories	MSHS Pathogen Surveillance Program	Ana S. Gonzalez-Reiche et al	https://www.gisaid.org	Introductions and early spread of SARS-CoV-2 in the New York City area	https://dx.doi.org/10.1101/2020.04.08.20056929	2020-04-07
USA/NY-PV08143/2020	EPI_ISL_421363	2020-03-17	North America	USA	New York	Westchester County	North America	USA	New York	genome	29726	Human	82	Male	B.1.26	GH	MSHS Clinical Microbiology Laboratories	MSHS Pathogen Surveillance Program	Ana S. Gonzalez-Reiche et al	https://www.gisaid.org	Introductions and early spread of SARS-CoV-2 in the New York City area	https://dx.doi.org/10.1101/2020.04.08.20056929	2020-04-07
USA/NY-PV08146/2020	EPI_ISL_421364	2020-03-17	North America	USA	New York	Manhattan	North America	USA	New York	genome	29726	Human	51	Female	A.1	S	MSHS Clinical Microbiology Laboratories	MSHS Pathogen Surveillance Program	Ana S. Gonzalez-Reiche et al	https://www.gisaid.org	Introductions and early spread of SARS-CoV-2 in the New York City area	https://dx.doi.org/10.1101/2020.04.08.20056929	2020-04-07
USA/NY-PV08148/2020	EPI_ISL_421365	2020-03-14	North America	USA	New York	Bronx	North America	USA	New York	genome	29726	Human	72	Male	A	S	MSHS Clinical Microbiology Laboratories	MSHS Pathogen Surveillance Program	Ana S. Gonzalez-Reiche et al	https://www.gisaid.org	Introductions and early spread of SARS-CoV-2 in the New York City area	https://dx.doi.org/10.1101/2020.04.08.20056929	2020-04-07
USA/NY-PV08149/2020	EPI_ISL_421366	2020-03-15	North America	USA	New York	Westchester County	North America	USA	New York	genome	29756	Human	74	Male	B.1.3	GH	MSHS Clinical Microbiology Laboratories	MSHS Pathogen Surveillance Program	Ana S. Gonzalez-Reiche et al	https://www.gisaid.org	Introductions and early spread of SARS-CoV-2 in the New York City area	https://dx.doi.org/10.1101/2020.04.08.20056929	2020-04-07
USA/NY-PV08150/2020	EPI_ISL_421367	2020-03-17	North America	USA	New York	Manhattan	North America	USA	New York	genome	29729	Human	50	Female	B.1	GH	MSHS Clinical Microbiology Laboratories	MSHS Pathogen Surveillance Program	Ana S. Gonzalez-Reiche et al	https://www.gisaid.org	Introductions and early spread of SARS-CoV-2 in the New York City area	https://dx.doi.org/10.1101/2020.04.08.20056929	2020-04-07
USA/NY-PV08400/2020	EPI_ISL_421368	2020-03-15	North America	USA	New York	Manhattan	North America	USA	New York	genome	29729	Human	73	Female	B.1	GH	MSHS Clinical Microbiology Laboratories	MSHS Pathogen Surveillance Program	Ana S. Gonzalez-Reiche et al	https://www.gisaid.org	Introductions and early spread of SARS-CoV-2 in the New York City area	https://dx.doi.org/10.1101/2020.04.08.20056929	2020-04-07
USA/NY-PV08401/2020	EPI_ISL_421369	2020-03-16	North America	USA	New York	Manhattan	North America	USA	New York	genome	29727	Human	84	Female	B.1	GH	MSHS Clinical Microbiology Laboratories	MSHS Pathogen Surveillance Program	Ana S. Gonzalez-Reiche et al	https://www.gisaid.org	Introductions and early spread of SARS-CoV-2 in the New York City area	https://dx.doi.org/10.1101/2020.04.08.20056929	2020-04-07
USA/NY-PV08402/2020	EPI_ISL_421370	2020-03-16	North America	USA	New York	Brooklyn	North America	USA	New York	genome	29793	Human	56	Male	B.1	GH	MSHS Clinical Microbiology Laboratories	MSHS Pathogen Surveillance Program	Ana S. Gonzalez-Reiche et al	https://www.gisaid.org	Introductions and early spread of SARS-CoV-2 in the New York City area	https://dx.doi.org/10.1101/2020.04.08.20056929	2020-04-07
USA/NY-PV08403/2020	EPI_ISL_421371	2020-03-17	North America	USA	New York	Brooklyn	North America	USA	New York	genome	29725	Human	61	Male	B.1	GH	MSHS Clinical Microbiology Laboratories	MSHS Pathogen Surveillance Program	Ana S. Gonzalez-Reiche et al	https://www.gisaid.org	Introductions and early spread of SARS-CoV-2 in the New York City area	https://dx.doi.org/10.1101/2020.04.08.20056929	2020-04-07
USA/NY-PV08404/2020	EPI_ISL_421372	2020-03-16	North America	USA	New York	Queens	North America	USA	New York	genome	29726	Human	22	Male	B.1	GH	MSHS Clinical Microbiology Laboratories	MSHS Pathogen Surveillance Program	Ana S. Gonzalez-Reiche et al	https://www.gisaid.org	Introductions and early spread of SARS-CoV-2 in the New York City area	https://dx.doi.org/10.1101/2020.04.08.20056929	2020-04-07
USA/NY-PV08405/2020	EPI_ISL_421373	2020-03-17	North America	USA	New York	Brooklyn	North America	USA	New York	genome	29734	Human	68	Female	B.1	GH	MSHS Clinical Microbiology Laboratories	MSHS Pathogen Surveillance Program	Ana S. Gonzalez-Reiche et al	https://www.gisaid.org	Introductions and early spread of SARS-CoV-2 in the New York City area	https://dx.doi.org/10.1101/2020.04.08.20056929	2020-04-07
USA/NY-PV08410/2020	EPI_ISL_421374	2020-03-16	North America	USA	New York	Brooklyn	North America	USA	New York	genome	29726	Human	63	Male	B.1	GH	MSHS Clinical Microbiology Laboratories	MSHS Pathogen Surveillance Program	Ana S. Gonzalez-Reiche et al	https://www.gisaid.org	Introductions and early spread of SARS-CoV-2 in the New York City area	https://dx.doi.org/10.1101/2020.04.08.20056929	2020-04-07
USA/NY-PV08412/2020	EPI_ISL_421375	2020-03-16	North America	USA	New York	Brooklyn	North America	USA	New York	genome	29726	Human	20	Female	B.1.3	GH	MSHS Clinical Microbiology Laboratories	MSHS Pathogen Surveillance Program	Ana S. Gonzalez-Reiche et al	https://www.gisaid.org	Introductions and early spread of SARS-CoV-2 in the New York City area	https://dx.doi.org/10.1101/2020.04.08.20056929	2020-04-07
USA/NY-PV08413/2020	EPI_ISL_421376	2020-03-16	North America	USA	New York	Brooklyn	North America	USA	New York	genome	29726	Human	60	Female	B.1.3	GH	MSHS Clinical Microbiology Laboratories	MSHS Pathogen Surveillance Program	Ana S. Gonzalez-Reiche et al	https://www.gisaid.org	Introductions and early spread of SARS-CoV-2 in the New York City area	https://dx.doi.org/10.1101/2020.04.08.20056929	2020-04-07
USA/NY-PV08414/2020	EPI_ISL_421377	2020-03-16	North America	USA	New York	Manhattan	North America	USA	New York	genome	29726	Human	40	Female	B.2	V	MSHS Clinical Microbiology Laboratories	MSHS Pathogen Surveillance Program	Ana S. Gonzalez-Reiche et al	https://www.gisaid.org	Introductions and early spread of SARS-CoV-2 in the New York City area	https://dx.doi.org/10.1101/2020.04.08.20056929	2020-04-07
USA/NY-PV08415/2020	EPI_ISL_421378	2020-03-16	North America	USA	New York	Manhattan	North America	USA	New York	genome	29751	Human	67	Female	B.1	GH	MSHS Clinical Microbiology Laboratories	MSHS Pathogen Surveillance Program	Ana S. Gonzalez-Reiche et al	https://www.gisaid.org	Introductions and early spread of SARS-CoV-2 in the New York City area	https://dx.doi.org/10.1101/2020.04.08.20056929	2020-04-07
USA/NY-PV08416/2020	EPI_ISL_421379	2020-03-17	North America	USA	New York	Bronx	North America	USA	New York	genome	29720	Human	55	Male	B.1	GH	MSHS Clinical Microbiology Laboratories	MSHS Pathogen Surveillance Program	Ana S. Gonzalez-Reiche et al	https://www.gisaid.org	Introductions and early spread of SARS-CoV-2 in the New York City area	https://dx.doi.org/10.1101/2020.04.08.20056929	2020-04-07
USA/NY-PV08417/2020	EPI_ISL_421380	2020-03-16	North America	USA	New York	Manhattan	North America	USA	New York	genome	29717	Human	22	Male	B.1	GH	MSHS Clinical Microbiology Laboratories	MSHS Pathogen Surveillance Program	Ana S. Gonzalez-Reiche et al	https://www.gisaid.org	Introductions and early spread of SARS-CoV-2 in the New York City area	https://dx.doi.org/10.1101/2020.04.08.20056929	2020-04-07
USA/NY-PV08419/2020	EPI_ISL_421381	2020-03-17	North America	USA	New York	Bronx	North America	USA	New York	genome	29764	Human	37	Female	B.1	GH	MSHS Clinical Microbiology Laboratories	MSHS Pathogen Surveillance Program	Ana S. Gonzalez-Reiche et al	https://www.gisaid.org	Introductions and early spread of SARS-CoV-2 in the New York City area	https://dx.doi.org/10.1101/2020.04.08.20056929	2020-04-07
USA/NY-PV08420/2020	EPI_ISL_421382	2020-03-19	North America	USA	New York		North America	USA	New York	genome	29726	Human	?	Female	B.1	GH	MSHS Clinical Microbiology Laboratories	MSHS Pathogen Surveillance Program	Ana S. Gonzalez-Reiche et al	https://www.gisaid.org	?	?	2020-04-07
USA/NY-PV08425/2020	EPI_ISL_421383	2020-03-18	North America	USA	New York	Brooklyn	North America	USA	New York	genome	29716	Human	?	Female	B.1	GH	MSHS Clinical Microbiology Laboratories	MSHS Pathogen Surveillance Program	Ana S. Gonzalez-Reiche et al	https://www.gisaid.org	?	?	2020-04-07
USA/NY-PV08426/2020	EPI_ISL_421384	2020-03-18	North America	USA	New York		North America	USA	New York	genome	29724	Human	50	Male	B.1	G	MSHS Clinical Microbiology Laboratories	MSHS Pathogen Surveillance Program	Ana S. Gonzalez-Reiche et al	https://www.gisaid.org	?	?	2020-04-07
USA/NY-PV08427/2020	EPI_ISL_421385	2020-03-19	North America	USA	New York		North America	USA	New York	genome	29724	Human	75	Male	B.1	GH	MSHS Clinical Microbiology Laboratories	MSHS Pathogen Surveillance Program	Ana S. Gonzalez-Reiche et al	https://www.gisaid.org	?	?	2020-04-07
USA/NY-PV08428/2020	EPI_ISL_421386	2020-03-19	North America	USA	New York	Bronx	North America	USA	New York	genome	29726	Human	41	Female	B.1	GH	MSHS Clinical Microbiology Laboratories	MSHS Pathogen Surveillance Program	Ana S. Gonzalez-Reiche et al	https://www.gisaid.org	?	?	2020-04-07
USA/NY-PV08429/2020	EPI_ISL_421387	2020-03-19	North America	USA	New York	Manhattan	North America	USA	New York	genome	29706	Human	67	Male	B.1.108	GH	MSHS Clinical Microbiology Laboratories	MSHS Pathogen Surveillance Program	Ana S. Gonzalez-Reiche et al	https://www.gisaid.org	?	?	2020-04-07
USA/NY-PV08432/2020	EPI_ISL_421388	2020-03-18	North America	USA	New York	Brooklyn	North America	USA	New York	genome	29724	Human	80	Male	B.1.3	GH	MSHS Clinical Microbiology Laboratories	MSHS Pathogen Surveillance Program	Ana S. Gonzalez-Reiche et al	https://www.gisaid.org	?	?	2020-04-07
USA/NY-PV08434/2020	EPI_ISL_421389	2020-03-18	North America	USA	New York	Brooklyn	North America	USA	New York	genome	29724	Human	82	Male	B.1.3	GH	MSHS Clinical Microbiology Laboratories	MSHS Pathogen Surveillance Program	Ana S. Gonzalez-Reiche et al	https://www.gisaid.org	?	?	2020-04-07
USA/NY-PV08435/2020	EPI_ISL_421390	2020-03-18	North America	USA	New York	Manhattan	North America	USA	New York	genome	29719	Human	52	Male	B.1	GH	MSHS Clinical Microbiology Laboratories	MSHS Pathogen Surveillance Program	Ana S. Gonzalez-Reiche et al	https://www.gisaid.org	?	?	2020-04-07
USA/NY-PV08436/2020	EPI_ISL_421391	2020-03-18	North America	USA	New York	Manhattan	North America	USA	New York	genome	29724	Human	85	Male	B.1	GH	MSHS Clinical Microbiology Laboratories	MSHS Pathogen Surveillance Program	Ana S. Gonzalez-Reiche et al	https://www.gisaid.org	?	?	2020-04-07
USA/NY-PV08438/2020	EPI_ISL_421392	2020-03-18	North America	USA	New York	Manhattan	North America	USA	New York	genome	29724	Human	77	Female	B.1.3	GH	MSHS Clinical Microbiology Laboratories	MSHS Pathogen Surveillance Program	Ana S. Gonzalez-Reiche et al	https://www.gisaid.org	?	?	2020-04-07
USA/NY-PV08441/2020	EPI_ISL_421393	2020-03-18	North America	USA	New York	Brooklyn	North America	USA	New York	genome	29709	Human	65	Female	A.5	S	MSHS Clinical Microbiology Laboratories	MSHS Pathogen Surveillance Program	Ana S. Gonzalez-Reiche et al	https://www.gisaid.org	?	?	2020-04-07
USA/NY-PV08443/2020	EPI_ISL_421394	2020-03-17	North America	USA	New York	Manhattan	North America	USA	New York	genome	29717	Human	48	Male	B.1	GH	MSHS Clinical Microbiology Laboratories	MSHS Pathogen Surveillance Program	Ana S. Gonzalez-Reiche et al	https://www.gisaid.org	Introductions and early spread of SARS-CoV-2 in the New York City area	https://dx.doi.org/10.1101/2020.04.08.20056929	2020-04-07
USA/NY-PV08444/2020	EPI_ISL_421395	2020-03-17	North America	USA	New York	Manhattan	North America	USA	New York	genome	29724	Human	37	Male	B.1	GH	MSHS Clinical Microbiology Laboratories	MSHS Pathogen Surveillance Program	Ana S. Gonzalez-Reiche et al	https://www.gisaid.org	Introductions and early spread of SARS-CoV-2 in the New York City area	https://dx.doi.org/10.1101/2020.04.08.20056929	2020-04-07
USA/NY-PV08445/2020	EPI_ISL_421396	2020-03-18	North America	USA	New York	Manhattan	North America	USA	New York	genome	29724	Human	62	Male	B.1	GH	MSHS Clinical Microbiology Laboratories	MSHS Pathogen Surveillance Program	Ana S. Gonzalez-Reiche et al	https://www.gisaid.org	?	?	2020-04-07
USA/NY-PV08446/2020	EPI_ISL_421397	2020-03-17	North America	USA	New York	Manhattan	North America	USA	New York	genome	29724	Human	59	Male	B.1.3	GH	MSHS Clinical Microbiology Laboratories	MSHS Pathogen Surveillance Program	Ana S. Gonzalez-Reiche et al	https://www.gisaid.org	Introductions and early spread of SARS-CoV-2 in the New York City area	https://dx.doi.org/10.1101/2020.04.08.20056929	2020-04-07
USA/NY-PV08447/2020	EPI_ISL_421398	2020-03-17	North America	USA	New York	Manhattan	North America	USA	New York	genome	29718	Human	40	Male	B.1	GH	MSHS Clinical Microbiology Laboratories	MSHS Pathogen Surveillance Program	Ana S. Gonzalez-Reiche et al	https://www.gisaid.org	Introductions and early spread of SARS-CoV-2 in the New York City area	https://dx.doi.org/10.1101/2020.04.08.20056929	2020-04-07
USA/NY-PV08448/2020	EPI_ISL_421399	2020-03-17	North America	USA	New York	Manhattan	North America	USA	New York	genome	29724	Human	79	Female	B.1	GH	MSHS Clinical Microbiology Laboratories	MSHS Pathogen Surveillance Program	Ana S. Gonzalez-Reiche et al	https://www.gisaid.org	Introductions and early spread of SARS-CoV-2 in the New York City area	https://dx.doi.org/10.1101/2020.04.08.20056929	2020-04-07
USA/NY-PV08449/2020	EPI_ISL_421400	2020-03-17	North America	USA	New York	Manhattan	North America	USA	New York	genome	29724	Human	88	Female	B.1	GH	MSHS Clinical Microbiology Laboratories	MSHS Pathogen Surveillance Program	Ana S. Gonzalez-Reiche et al	https://www.gisaid.org	Introductions and early spread of SARS-CoV-2 in the New York City area	https://dx.doi.org/10.1101/2020.04.08.20056929	2020-04-07
USA/NY-PV08450/2020	EPI_ISL_421401	2020-03-17	North America	USA	New York	Brooklyn	North America	USA	New York	genome	29724	Human	68	Female	B.1	GH	MSHS Clinical Microbiology Laboratories	MSHS Pathogen Surveillance Program	Ana S. Gonzalez-Reiche et al	https://www.gisaid.org	Introductions and early spread of SARS-CoV-2 in the New York City area	https://dx.doi.org/10.1101/2020.04.08.20056929	2020-04-07
USA/NY-PV08452/2020	EPI_ISL_421402	2020-03-18	North America	USA	New York	Manhattan	North America	USA	New York	genome	29724	Human	55	Male	B.1	GH	MSHS Clinical Microbiology Laboratories	MSHS Pathogen Surveillance Program	Ana S. Gonzalez-Reiche et al	https://www.gisaid.org	?	?	2020-04-07
USA/NY-PV08453/2020	EPI_ISL_421403	2020-03-17	North America	USA	New York	Manhattan	North America	USA	New York	genome	29724	Human	81	Male	B.1	GH	MSHS Clinical Microbiology Laboratories	MSHS Pathogen Surveillance Program	Ana S. Gonzalez-Reiche et al	https://www.gisaid.org	Introductions and early spread of SARS-CoV-2 in the New York City area	https://dx.doi.org/10.1101/2020.04.08.20056929	2020-04-07
USA/NY-PV08455/2020	EPI_ISL_421404	2020-03-17	North America	USA	New York	Manhattan	North America	USA	New York	genome	29726	Human	87	Female	B.1	GH	MSHS Clinical Microbiology Laboratories	MSHS Pathogen Surveillance Program	Ana S. Gonzalez-Reiche et al	https://www.gisaid.org	Introductions and early spread of SARS-CoV-2 in the New York City area	https://dx.doi.org/10.1101/2020.04.08.20056929	2020-04-07
USA/NY-PV08456/2020	EPI_ISL_421405	2020-03-17	North America	USA	New York	Manhattan	North America	USA	New York	genome	29724	Human	59	Male	B.1	GH	MSHS Clinical Microbiology Laboratories	MSHS Pathogen Surveillance Program	Ana S. Gonzalez-Reiche et al	https://www.gisaid.org	Introductions and early spread of SARS-CoV-2 in the New York City area	https://dx.doi.org/10.1101/2020.04.08.20056929	2020-04-07
USA/NY-PV08459/2020	EPI_ISL_421406	2020-03-18	North America	USA	New York	Manhattan	North America	USA	New York	genome	29716	Human	?	Female	B.1	GH	MSHS Clinical Microbiology Laboratories	MSHS Pathogen Surveillance Program	Ana S. Gonzalez-Reiche et al	https://www.gisaid.org	?	?	2020-04-07
USA/NY-PV08461/2020	EPI_ISL_421407	2020-03-18	North America	USA	New York	Manhattan	North America	USA	New York	genome	29726	Human	74	Female	B.1.108	GH	MSHS Clinical Microbiology Laboratories	MSHS Pathogen Surveillance Program	Ana S. Gonzalez-Reiche et al	https://www.gisaid.org	?	?	2020-04-07
USA/NY-PV08462/2020	EPI_ISL_421408	2020-03-18	North America	USA	New York	Bronx	North America	USA	New York	genome	29726	Human	60	Female	B.1	G	MSHS Clinical Microbiology Laboratories	MSHS Pathogen Surveillance Program	Ana S. Gonzalez-Reiche et al	https://www.gisaid.org	?	?	2020-04-07
USA/NY-PV08463/2020	EPI_ISL_421409	2020-03-18	North America	USA	New York	Manhattan	North America	USA	New York	genome	29726	Human	53	Female	B.1	GH	MSHS Clinical Microbiology Laboratories	MSHS Pathogen Surveillance Program	Ana S. Gonzalez-Reiche et al	https://www.gisaid.org	?	?	2020-04-07
USA/NY-PV08464/2020	EPI_ISL_421410	2020-03-18	North America	USA	New York	Manhattan	North America	USA	New York	genome	29716	Human	77	Female	B.1.3	GH	MSHS Clinical Microbiology Laboratories	MSHS Pathogen Surveillance Program	Ana S. Gonzalez-Reiche et al	https://www.gisaid.org	?	?	2020-04-07
USA/NY-PV08466/2020	EPI_ISL_421411	2020-03-18	North America	USA	New York	Queens	North America	USA	New York	genome	29724	Human	73	Male	B.1	GH	MSHS Clinical Microbiology Laboratories	MSHS Pathogen Surveillance Program	Ana S. Gonzalez-Reiche et al	https://www.gisaid.org	?	?	2020-04-07
USA/NY-PV08468/2020	EPI_ISL_421412	2020-03-18	North America	USA	New York	Manhattan	North America	USA	New York	genome	29717	Human	56	Male	B.1	GH	MSHS Clinical Microbiology Laboratories	MSHS Pathogen Surveillance Program	Ana S. Gonzalez-Reiche et al	https://www.gisaid.org	?	?	2020-04-07
USA/NY-PV08469/2020	EPI_ISL_421413	2020-03-18	North America	USA	New York	Manhattan	North America	USA	New York	genome	29726	Human	73	Female	B.1.3	GH	MSHS Clinical Microbiology Laboratories	MSHS Pathogen Surveillance Program	Ana S. Gonzalez-Reiche et al	https://www.gisaid.org	?	?	2020-04-07
USA/NY-PV08471/2020	EPI_ISL_421414	2020-03-18	North America	USA	New York	Bronx	North America	USA	New York	genome	29720	Human	59	Female	B.1.108	GH	MSHS Clinical Microbiology Laboratories	MSHS Pathogen Surveillance Program	Ana S. Gonzalez-Reiche et al	https://www.gisaid.org	?	?	2020-04-07
USA/NY-PV08472/2020	EPI_ISL_421415	2020-03-13	North America	USA	New York	Queens	North America	USA	New York	genome	29726	Human	74	Male	B.1	GH	MSHS Clinical Microbiology Laboratories	MSHS Pathogen Surveillance Program	Ana S. Gonzalez-Reiche et al	https://www.gisaid.org	Introductions and early spread of SARS-CoV-2 in the New York City area	https://dx.doi.org/10.1101/2020.04.08.20056929	2020-04-07
USA/NY-PV08473/2020	EPI_ISL_421416	2020-03-18	North America	USA	New York	Manhattan	North America	USA	New York	genome	29724	Human	70	Female	B.1.3	GH	MSHS Clinical Microbiology Laboratories	MSHS Pathogen Surveillance Program	Ana S. Gonzalez-Reiche et al	https://www.gisaid.org	?	?	2020-04-07
USA/NY-PV08474/2020	EPI_ISL_421417	2020-03-17	North America	USA	New York	Queens	North America	USA	New York	genome	29724	Human	29	Female	B.1	GH	MSHS Clinical Microbiology Laboratories	MSHS Pathogen Surveillance Program	Ana S. Gonzalez-Reiche et al	https://www.gisaid.org	Introductions and early spread of SARS-CoV-2 in the New York City area	https://dx.doi.org/10.1101/2020.04.08.20056929	2020-04-07
USA/NY-PV08476/2020	EPI_ISL_421418	2020-03-18	North America	USA	New York	Queens	North America	USA	New York	genome	29724	Human	56	Male	B.1	GH	MSHS Clinical Microbiology Laboratories	MSHS Pathogen Surveillance Program	Ana S. Gonzalez-Reiche et al	https://www.gisaid.org	?	?	2020-04-07
USA/NY-PV08477/2020	EPI_ISL_421419	2020-03-18	North America	USA	New York	Manhattan	North America	USA	New York	genome	29724	Human	58	Female	B.1	GH	MSHS Clinical Microbiology Laboratories	MSHS Pathogen Surveillance Program	Ana S. Gonzalez-Reiche et al	https://www.gisaid.org	?	?	2020-04-07
USA/NY-PV08478/2020	EPI_ISL_421420	2020-03-18	North America	USA	New York	Bronx	North America	USA	New York	genome	29726	Human	28	Female	B.1	GH	MSHS Clinical Microbiology Laboratories	MSHS Pathogen Surveillance Program	Ana S. Gonzalez-Reiche et al	https://www.gisaid.org	?	?	2020-04-07
USA/NY-PV08481/2020	EPI_ISL_421421	2020-03-18	North America	USA	New York	Brooklyn	North America	USA	New York	genome	29726	Human	84	Female	B.1.3	GH	MSHS Clinical Microbiology Laboratories	MSHS Pathogen Surveillance Program	Ana S. Gonzalez-Reiche et al	https://www.gisaid.org	?	?	2020-04-07
USA/NY-PV08485/2020	EPI_ISL_421422	2020-03-17	North America	USA	New York	Brooklyn	North America	USA	New York	genome	29724	Human	74	Female	B.1.3	GH	MSHS Clinical Microbiology Laboratories	MSHS Pathogen Surveillance Program	Ana S. Gonzalez-Reiche et al	https://www.gisaid.org	Introductions and early spread of SARS-CoV-2 in the New York City area	https://dx.doi.org/10.1101/2020.04.08.20056929	2020-04-07
USA/NY-PV08486/2020	EPI_ISL_421423	2020-03-18	North America	USA	New York	Queens	North America	USA	New York	genome	29724	Human	44	Female	B.1.3	GH	MSHS Clinical Microbiology Laboratories	MSHS Pathogen Surveillance Program	Ana S. Gonzalez-Reiche et al	https://www.gisaid.org	?	?	2020-04-07
USA/NY-PV08487/2020	EPI_ISL_421424	2020-03-18	North America	USA	New York	Queens	North America	USA	New York	genome	29719	Human	69	Male	B.1.3	GH	MSHS Clinical Microbiology Laboratories	MSHS Pathogen Surveillance Program	Ana S. Gonzalez-Reiche et al	https://www.gisaid.org	?	?	2020-04-07
USA/NY-PV08489/2020	EPI_ISL_421425	2020-03-17	North America	USA	New York	Queens	North America	USA	New York	genome	29729	Human	78	Female	B.2	V	MSHS Clinical Microbiology Laboratories	MSHS Pathogen Surveillance Program	Ana S. Gonzalez-Reiche et al	https://www.gisaid.org	Introductions and early spread of SARS-CoV-2 in the New York City area	https://dx.doi.org/10.1101/2020.04.08.20056929	2020-04-07
USA/NY-PV08490/2020	EPI_ISL_421426	2020-03-17	North America	USA	New York		North America	USA	New York	genome	29724	Human	22	Male	A.3	S	MSHS Clinical Microbiology Laboratories	MSHS Pathogen Surveillance Program	Ana S. Gonzalez-Reiche et al	https://www.gisaid.org	Introductions and early spread of SARS-CoV-2 in the New York City area	https://dx.doi.org/10.1101/2020.04.08.20056929	2020-04-07
USA/NY-PV08491/2020	EPI_ISL_421427	2020-03-17	North America	USA	New York	Brooklyn	North America	USA	New York	genome	29730	Human	60	Male	B.1	GH	MSHS Clinical Microbiology Laboratories	MSHS Pathogen Surveillance Program	Ana S. Gonzalez-Reiche et al	https://www.gisaid.org	Introductions and early spread of SARS-CoV-2 in the New York City area	https://dx.doi.org/10.1101/2020.04.08.20056929	2020-04-07
USA/NY-PV08492/2020	EPI_ISL_421428	2020-03-18	North America	USA	New York	Manhattan	North America	USA	New York	genome	29724	Human	45	Female	B.1	GH	MSHS Clinical Microbiology Laboratories	MSHS Pathogen Surveillance Program	Ana S. Gonzalez-Reiche et al	https://www.gisaid.org	?	?	2020-04-07
USA/NY-PV08493/2020	EPI_ISL_421429	2020-03-17	North America	USA	New York	Manhattan	North America	USA	New York	genome	29729	Human	?	Female	B.1	GH	MSHS Clinical Microbiology Laboratories	MSHS Pathogen Surveillance Program	Ana S. Gonzalez-Reiche et al	https://www.gisaid.org	Introductions and early spread of SARS-CoV-2 in the New York City area	https://dx.doi.org/10.1101/2020.04.08.20056929	2020-04-07
USA/NY-PV08494/2020	EPI_ISL_421430	2020-03-17	North America	USA	New York	Manhattan	North America	USA	New York	genome	29729	Human	52	Male	B.1	GH	MSHS Clinical Microbiology Laboratories	MSHS Pathogen Surveillance Program	Ana S. Gonzalez-Reiche et al	https://www.gisaid.org	Introductions and early spread of SARS-CoV-2 in the New York City area	https://dx.doi.org/10.1101/2020.04.08.20056929	2020-04-07
USA/NY-PV08495/2020	EPI_ISL_421431	2020-03-18	North America	USA	New York	Manhattan	North America	USA	New York	genome	29724	Human	30	Male	B.1.1	GR	MSHS Clinical Microbiology Laboratories	MSHS Pathogen Surveillance Program	Ana S. Gonzalez-Reiche et al	https://www.gisaid.org	?	?	2020-04-07
USA/NY-PV08496/2020	EPI_ISL_421432	2020-03-17	North America	USA	New York	Queens	North America	USA	New York	genome	29724	Human	51	Male	B.1	GH	MSHS Clinical Microbiology Laboratories	MSHS Pathogen Surveillance Program	Ana S. Gonzalez-Reiche et al	https://www.gisaid.org	Introductions and early spread of SARS-CoV-2 in the New York City area	https://dx.doi.org/10.1101/2020.04.08.20056929	2020-04-07
USA/NY-PV08498/2020	EPI_ISL_421433	2020-03-17	North America	USA	New York	Queens	North America	USA	New York	genome	29730	Human	46	Male	B.2	V	MSHS Clinical Microbiology Laboratories	MSHS Pathogen Surveillance Program	Ana S. Gonzalez-Reiche et al	https://www.gisaid.org	Introductions and early spread of SARS-CoV-2 in the New York City area	https://dx.doi.org/10.1101/2020.04.08.20056929	2020-04-07
USA/NY-PV08500/2020	EPI_ISL_421434	2020-03-17	North America	USA	New York	Manhattan	North America	USA	New York	genome	29727	Human	82	Male	B.1.3	GH	MSHS Clinical Microbiology Laboratories	MSHS Pathogen Surveillance Program	Ana S. Gonzalez-Reiche et al	https://www.gisaid.org	Introductions and early spread of SARS-CoV-2 in the New York City area	https://dx.doi.org/10.1101/2020.04.08.20056929	2020-04-07
USA/NY-PV09000/2020	EPI_ISL_421435	2020-03-18	North America	USA	New York	Bronx	North America	USA	New York	genome	29731	Human	51	Male	B.1	GH	MSHS Clinical Microbiology Laboratories	MSHS Pathogen Surveillance Program	Ana S. Gonzalez-Reiche et al	https://www.gisaid.org	?	?	2020-04-07
USA/NY-PV09006/2020	EPI_ISL_421593	2020-03-20	North America	USA	New York	Nassau County	North America	USA	New York	genome	29701	Human	60	Male	B.1	GH	MSHS Clinical Microbiology Laboratories	MSHS Pathogen Surveillance Program	Ana S. Gonzalez-Reiche et al	https://www.gisaid.org	?	?	2020-04-09
USA/NY-PV09019/2020	EPI_ISL_421594	2020-03-21	North America	USA	New York	Staten Island	North America	USA	New York	genome	29709	Human	64	Male	B.1	GH	MSHS Clinical Microbiology Laboratories	MSHS Pathogen Surveillance Program	Ana S. Gonzalez-Reiche et al	https://www.gisaid.org	?	?	2020-04-09
USA/NY-PV09020/2020	EPI_ISL_421595	2020-03-20	North America	USA	New York	Nassau County	North America	USA	New York	genome	29694	Human	28	Male	B.1	GH	MSHS Clinical Microbiology Laboratories	MSHS Pathogen Surveillance Program	Ana S. Gonzalez-Reiche et al	https://www.gisaid.org	?	?	2020-04-09
USA/NY-PV09021/2020	EPI_ISL_421596	2020-03-21	North America	USA	New York	Staten Island	North America	USA	New York	genome	29724	Human	85	Female	B.1	GH	MSHS Clinical Microbiology Laboratories	MSHS Pathogen Surveillance Program	Ana S. Gonzalez-Reiche et al	https://www.gisaid.org	?	?	2020-04-09
USA/NY-PV09023/2020	EPI_ISL_421597	2020-03-21	North America	USA	New York	Brooklyn	North America	USA	New York	genome	29711	Human	71	Female	B.1.3	GH	MSHS Clinical Microbiology Laboratories	MSHS Pathogen Surveillance Program	Ana S. Gonzalez-Reiche et al	https://www.gisaid.org	?	?	2020-04-09
USA/NY-PV09025/2020	EPI_ISL_421598	2020-03-21	North America	USA	New York	Manhattan	North America	USA	New York	genome	29724	Human	66	Female	B.1.3	GH	MSHS Clinical Microbiology Laboratories	MSHS Pathogen Surveillance Program	Ana S. Gonzalez-Reiche et al	https://www.gisaid.org	?	?	2020-04-09
USA/NY-PV09028/2020	EPI_ISL_421599	2020-03-21	North America	USA	New York	Manhattan	North America	USA	New York	genome	29704	Human	55	Female	B.1	GH	MSHS Clinical Microbiology Laboratories	MSHS Pathogen Surveillance Program	Ana S. Gonzalez-Reiche et al	https://www.gisaid.org	?	?	2020-04-09
USA/NY-PV09029/2020	EPI_ISL_421600	2020-03-21	North America	USA	New York	Manhattan	North America	USA	New York	genome	29720	Human	51	Male	B.1	GH	MSHS Clinical Microbiology Laboratories	MSHS Pathogen Surveillance Program	Ana S. Gonzalez-Reiche et al	https://www.gisaid.org	?	?	2020-04-09
USA/NY-PV09030/2020	EPI_ISL_421601	2020-03-21	North America	USA	New York	Nassau County	North America	USA	New York	genome	29643	Human	54	Male	B.1	GH	MSHS Clinical Microbiology Laboratories	MSHS Pathogen Surveillance Program	Ana S. Gonzalez-Reiche et al	https://www.gisaid.org	?	?	2020-04-09
USA/NY-PV09032/2020	EPI_ISL_421602	2020-03-21	North America	USA	New York	Queens	North America	USA	New York	genome	29726	Human	55	Male	B.1	GH	MSHS Clinical Microbiology Laboratories	MSHS Pathogen Surveillance Program	Ana S. Gonzalez-Reiche et al	https://www.gisaid.org	?	?	2020-04-09
USA/NY-PV09037/2020	EPI_ISL_421603	2020-03-21	North America	USA	New York	Queens	North America	USA	New York	genome	29696	Human	66	Male	B.1	GH	MSHS Clinical Microbiology Laboratories	MSHS Pathogen Surveillance Program	Ana S. Gonzalez-Reiche et al	https://www.gisaid.org	?	?	2020-04-09
USA/NY-PV09039/2020	EPI_ISL_421604	2020-03-21	North America	USA	New York	Bronx	North America	USA	New York	genome	29716	Human	61	Female	B.1	GH	MSHS Clinical Microbiology Laboratories	MSHS Pathogen Surveillance Program	Ana S. Gonzalez-Reiche et al	https://www.gisaid.org	?	?	2020-04-09
USA/NY-PV09041/2020	EPI_ISL_421605	2020-03-20	North America	USA	New York	Nassau County	North America	USA	New York	genome	29717	Human	43	Male	B.1	GH	MSHS Clinical Microbiology Laboratories	MSHS Pathogen Surveillance Program	Ana S. Gonzalez-Reiche et al	https://www.gisaid.org	?	?	2020-04-09
USA/NY-PV09043/2020	EPI_ISL_421606	2020-03-21	North America	USA	New York	Brooklyn	North America	USA	New York	genome	29715	Human	72	Female	B.1	GH	MSHS Clinical Microbiology Laboratories	MSHS Pathogen Surveillance Program	Ana S. Gonzalez-Reiche et al	https://www.gisaid.org	?	?	2020-04-09
USA/NY-PV09044/2020	EPI_ISL_421607	2020-03-21	North America	USA	New York	Bronx	North America	USA	New York	genome	29712	Human	87	Female	B.1	GH	MSHS Clinical Microbiology Laboratories	MSHS Pathogen Surveillance Program	Ana S. Gonzalez-Reiche et al	https://www.gisaid.org	?	?	2020-04-09
USA/NY-PV09045/2020	EPI_ISL_422488	2020-03-21	North America	USA	New York	Manhattan	North America	USA	New York	genome	29724	Human	57	Male	B.1.3	GH	MSHS Clinical Microbiology Laboratories	MSHS Pathogen Surveillance Program	Ana S. Gonzalez-Reiche et al	https://www.gisaid.org	?	?	2020-04-11
USA/NY-PV09046/2020	EPI_ISL_421608	2020-03-21	North America	USA	New York	Nassau County	North America	USA	New York	genome	29724	Human	42	Female	B.1.3	GH	MSHS Clinical Microbiology Laboratories	MSHS Pathogen Surveillance Program	Ana S. Gonzalez-Reiche et al	https://www.gisaid.org	?	?	2020-04-09
USA/NY-PV09047/2020	EPI_ISL_421609	2020-03-21	North America	USA	New York	Nassau County	North America	USA	New York	genome	29686	Human	61	Female	B.1	GH	MSHS Clinical Microbiology Laboratories	MSHS Pathogen Surveillance Program	Ana S. Gonzalez-Reiche et al	https://www.gisaid.org	?	?	2020-04-09
USA/NY-PV09050/2020	EPI_ISL_421610	2020-03-20	North America	USA	New York	Nassau County	North America	USA	New York	genome	29696	Human	?	Female	B.1	GH	MSHS Clinical Microbiology Laboratories	MSHS Pathogen Surveillance Program	Ana S. Gonzalez-Reiche et al	https://www.gisaid.org	?	?	2020-04-09
USA/NY-PV09056/2020	EPI_ISL_421611	2020-03-21	North America	USA	New York	Nassau County	North America	USA	New York	genome	29719	Human	51	Female	B.1	GH	MSHS Clinical Microbiology Laboratories	MSHS Pathogen Surveillance Program	Ana S. Gonzalez-Reiche et al	https://www.gisaid.org	?	?	2020-04-09
USA/NY-PV09057/2020	EPI_ISL_422489	2020-03-21	North America	USA	New York	Brooklyn	North America	USA	New York	genome	29724	Human	71	Female	B.1	GH	MSHS Clinical Microbiology Laboratories	MSHS Pathogen Surveillance Program	Ana S. Gonzalez-Reiche et al	https://www.gisaid.org	?	?	2020-04-11
USA/NY-PV09060/2020	EPI_ISL_421612	2020-03-20	North America	USA	New York	Manhattan	North America	USA	New York	genome	29712	Human	84	Female	B.1	GH	MSHS Clinical Microbiology Laboratories	MSHS Pathogen Surveillance Program	Ana S. Gonzalez-Reiche et al	https://www.gisaid.org	?	?	2020-04-09
USA/NY-PV09061/2020	EPI_ISL_421613	2020-03-20	North America	USA	New York	Bronx	North America	USA	New York	genome	29722	Human	63	Female	B.2	V	MSHS Clinical Microbiology Laboratories	MSHS Pathogen Surveillance Program	Ana S. Gonzalez-Reiche et al	https://www.gisaid.org	?	?	2020-04-09
USA/NY-PV09063/2020	EPI_ISL_421614	2020-03-20	North America	USA	New York	Manhattan	North America	USA	New York	genome	29701	Human	77	Female	B.2	V	MSHS Clinical Microbiology Laboratories	MSHS Pathogen Surveillance Program	Ana S. Gonzalez-Reiche et al	https://www.gisaid.org	?	?	2020-04-09
USA/NY-PV09064/2020	EPI_ISL_421615	2020-03-20	North America	USA	New York	Manhattan	North America	USA	New York	genome	29700	Human	50	Female	B.1	GH	MSHS Clinical Microbiology Laboratories	MSHS Pathogen Surveillance Program	Ana S. Gonzalez-Reiche et al	https://www.gisaid.org	?	?	2020-04-09
USA/NY-PV09067/2020	EPI_ISL_421616	2020-03-20	North America	USA	New York	Manhattan	North America	USA	New York	genome	29724	Human	61	Female	B.2	V	MSHS Clinical Microbiology Laboratories	MSHS Pathogen Surveillance Program	Ana S. Gonzalez-Reiche et al	https://www.gisaid.org	?	?	2020-04-09
USA/NY-PV09068/2020	EPI_ISL_421617	2020-03-20	North America	USA	New York	Manhattan	North America	USA	New York	genome	29723	Human	55	Male	B.1	GH	MSHS Clinical Microbiology Laboratories	MSHS Pathogen Surveillance Program	Ana S. Gonzalez-Reiche et al	https://www.gisaid.org	?	?	2020-04-09
USA/NY-PV09069/2020	EPI_ISL_422490	2020-03-20	North America	USA	New York	Brooklyn	North America	USA	New York	genome	29724	Human	52	Male	B.1	GH	MSHS Clinical Microbiology Laboratories	MSHS Pathogen Surveillance Program	Ana S. Gonzalez-Reiche et al	https://www.gisaid.org	?	?	2020-04-11
USA/NY-PV09071/2020	EPI_ISL_421618	2020-03-20	North America	USA	New York	Queens	North America	USA	New York	genome	29694	Human	78	Male	B.1	GH	MSHS Clinical Microbiology Laboratories	MSHS Pathogen Surveillance Program	Ana S. Gonzalez-Reiche et al	https://www.gisaid.org	?	?	2020-04-09
USA/NY-PV09073/2020	EPI_ISL_421620	2020-03-20	North America	USA	New York	Manhattan	North America	USA	New York	genome	29724	Human	75	Female	B.1	GH	MSHS Clinical Microbiology Laboratories	MSHS Pathogen Surveillance Program	Ana S. Gonzalez-Reiche et al	https://www.gisaid.org	?	?	2020-04-09
USA/NY-PV09075/2020	EPI_ISL_421621	2020-03-20	North America	USA	New York	Manhattan	North America	USA	New York	genome	29717	Human	33	Female	B.1.1	GR	MSHS Clinical Microbiology Laboratories	MSHS Pathogen Surveillance Program	Ana S. Gonzalez-Reiche et al	https://www.gisaid.org	?	?	2020-04-09
USA/NY-PV09076/2020	EPI_ISL_421622	2020-03-20	North America	USA	New York	Manhattan	North America	USA	New York	genome	29718	Human	84	Female	B.1	GH	MSHS Clinical Microbiology Laboratories	MSHS Pathogen Surveillance Program	Ana S. Gonzalez-Reiche et al	https://www.gisaid.org	?	?	2020-04-09
USA/NY-PV09077/2020	EPI_ISL_421623	2020-03-20	North America	USA	New York	Queens	North America	USA	New York	genome	29710	Human	86	Female	B.1	GH	MSHS Clinical Microbiology Laboratories	MSHS Pathogen Surveillance Program	Ana S. Gonzalez-Reiche et al	https://www.gisaid.org	?	?	2020-04-09
USA/NY-PV09079/2020	EPI_ISL_421624	2020-03-20	North America	USA	New York	Manhattan	North America	USA	New York	genome	29726	Human	70	Male	B.1	GH	MSHS Clinical Microbiology Laboratories	MSHS Pathogen Surveillance Program	Ana S. Gonzalez-Reiche et al	https://www.gisaid.org	?	?	2020-04-09
USA/NY-PV09080/2020	EPI_ISL_421625	2020-03-20	North America	USA	New York	Queens	North America	USA	New York	genome	29658	Human	55	Female	B.1	GH	MSHS Clinical Microbiology Laboratories	MSHS Pathogen Surveillance Program	Ana S. Gonzalez-Reiche et al	https://www.gisaid.org	?	?	2020-04-09
USA/NY-PV09083/2020	EPI_ISL_421626	2020-03-21	North America	USA	New York	Manhattan	North America	USA	New York	genome	29693	Human	38	Female	B.1	GH	MSHS Clinical Microbiology Laboratories	MSHS Pathogen Surveillance Program	Ana S. Gonzalez-Reiche et al	https://www.gisaid.org	?	?	2020-04-09
USA/NY-PV09087/2020	EPI_ISL_421627	2020-03-18	North America	USA	New York	Queens	North America	USA	New York	genome	29702	Human	54	Male	B.1.2	GH	MSHS Clinical Microbiology Laboratories	MSHS Pathogen Surveillance Program	Ana S. Gonzalez-Reiche et al	https://www.gisaid.org	?	?	2020-04-09
USA/NY-PV09088/2020	EPI_ISL_421628	2020-03-19	North America	USA	New York	Brooklyn	North America	USA	New York	genome	29705	Human	69	Female	B.1.3	GH	MSHS Clinical Microbiology Laboratories	MSHS Pathogen Surveillance Program	Ana S. Gonzalez-Reiche et al	https://www.gisaid.org	?	?	2020-04-09
USA/NY-PV09090/2020	EPI_ISL_421629	2020-03-19	North America	USA	New York	Queens	North America	USA	New York	genome	29723	Human	55	Male	B.1	GH	MSHS Clinical Microbiology Laboratories	MSHS Pathogen Surveillance Program	Ana S. Gonzalez-Reiche et al	https://www.gisaid.org	?	?	2020-04-09
USA/NY-PV09092/2020	EPI_ISL_421630	2020-03-18	North America	USA	New York	Queens	North America	USA	New York	genome	29723	Human	66	Female	B.1	GH	MSHS Clinical Microbiology Laboratories	MSHS Pathogen Surveillance Program	Ana S. Gonzalez-Reiche et al	https://www.gisaid.org	?	?	2020-04-09
USA/NY-PV09097/2020	EPI_ISL_421631	2020-03-18	North America	USA	New York	Queens	North America	USA	New York	genome	29714	Human	43	Male	B.1	GH	MSHS Clinical Microbiology Laboratories	MSHS Pathogen Surveillance Program	Ana S. Gonzalez-Reiche et al	https://www.gisaid.org	?	?	2020-04-09
USA/NY-PV09098/2020	EPI_ISL_421632	2020-03-19	North America	USA	New York	Queens	North America	USA	New York	genome	29694	Human	32	Female	B.1.3	GH	MSHS Clinical Microbiology Laboratories	MSHS Pathogen Surveillance Program	Ana S. Gonzalez-Reiche et al	https://www.gisaid.org	?	?	2020-04-09
USA/NY-PV09099/2020	EPI_ISL_421633	2020-03-18	North America	USA	New York	Queens	North America	USA	New York	genome	29714	Human	74	Male	B.2	V	MSHS Clinical Microbiology Laboratories	MSHS Pathogen Surveillance Program	Ana S. Gonzalez-Reiche et al	https://www.gisaid.org	?	?	2020-04-09
USA/NY-PV09102/2020	EPI_ISL_421634	2020-03-21	North America	USA	New York	Manhattan	North America	USA	New York	genome	29724	Human	29	Female	B.1	GH	MSHS Clinical Microbiology Laboratories	MSHS Pathogen Surveillance Program	Ana S. Gonzalez-Reiche et al	https://www.gisaid.org	?	?	2020-04-09
USA/NY-PV09103/2020	EPI_ISL_421635	2020-03-21	North America	USA	New York	Manhattan	North America	USA	New York	genome	29709	Human	63	Female	B.1	GH	MSHS Clinical Microbiology Laboratories	MSHS Pathogen Surveillance Program	Ana S. Gonzalez-Reiche et al	https://www.gisaid.org	?	?	2020-04-09
USA/NY-PV09115/2020	EPI_ISL_422491	2020-03-19	North America	USA	New York	Nassau County	North America	USA	New York	genome	29705	Human	48	Male	B.1.5	G	MSHS Clinical Microbiology Laboratories	MSHS Pathogen Surveillance Program	Ana S. Gonzalez-Reiche et al	https://www.gisaid.org	?	?	2020-04-11
USA/NY-PV09116/2020	EPI_ISL_422492	2020-03-19	North America	USA	New York	Nassau County	North America	USA	New York	genome	29767	Human	51	Male	B.1.1	GR	MSHS Clinical Microbiology Laboratories	MSHS Pathogen Surveillance Program	Ana S. Gonzalez-Reiche et al	https://www.gisaid.org	?	?	2020-04-11
USA/NY-PV09118/2020	EPI_ISL_422493	2020-03-19	North America	USA	New York	Queens	North America	USA	New York	genome	29694	Human	62	Male	B.1	GH	MSHS Clinical Microbiology Laboratories	MSHS Pathogen Surveillance Program	Ana S. Gonzalez-Reiche et al	https://www.gisaid.org	?	?	2020-04-11
USA/NY-PV09119/2020	EPI_ISL_422494	2020-03-19	North America	USA	New York	Manhattan	North America	USA	New York	genome	29715	Human	28	Male	B.1	GH	MSHS Clinical Microbiology Laboratories	MSHS Pathogen Surveillance Program	Ana S. Gonzalez-Reiche et al	https://www.gisaid.org	?	?	2020-04-11
USA/NY-PV09120/2020	EPI_ISL_422495	2020-03-19	North America	USA	New York	Brooklyn	North America	USA	New York	genome	29739	Human	50	Male	B.1	GH	MSHS Clinical Microbiology Laboratories	MSHS Pathogen Surveillance Program	Ana S. Gonzalez-Reiche et al	https://www.gisaid.org	?	?	2020-04-11
USA/NY-PV09121/2020	EPI_ISL_422496	2020-03-19	North America	USA	New York	Nassau County	North America	USA	New York	genome	29726	Human	46	Male	B.1.3	GH	MSHS Clinical Microbiology Laboratories	MSHS Pathogen Surveillance Program	Ana S. Gonzalez-Reiche et al	https://www.gisaid.org	?	?	2020-04-11
USA/NY-PV09122/2020	EPI_ISL_422497	2020-03-19	North America	USA	New York	Nassau County	North America	USA	New York	genome	29723	Human	52	Male	B.1.5	G	MSHS Clinical Microbiology Laboratories	MSHS Pathogen Surveillance Program	Ana S. Gonzalez-Reiche et al	https://www.gisaid.org	?	?	2020-04-11
USA/NY-PV09123/2020	EPI_ISL_422498	2020-03-19	North America	USA	New York	Brooklyn	North America	USA	New York	genome	29714	Human	77	Male	B.1	GH	MSHS Clinical Microbiology Laboratories	MSHS Pathogen Surveillance Program	Ana S. Gonzalez-Reiche et al	https://www.gisaid.org	?	?	2020-04-11
USA/NY-PV09125/2020	EPI_ISL_422499	2020-03-19	North America	USA	New York	Queens	North America	USA	New York	genome	29718	Human	62	Female	B.1.3	GH	MSHS Clinical Microbiology Laboratories	MSHS Pathogen Surveillance Program	Ana S. Gonzalez-Reiche et al	https://www.gisaid.org	?	?	2020-04-11
USA/NY-PV09126/2020	EPI_ISL_422500	2020-03-19	North America	USA	New York	Nassau County	North America	USA	New York	genome	29674	Human	61	Female	B.1	GH	MSHS Clinical Microbiology Laboratories	MSHS Pathogen Surveillance Program	Ana S. Gonzalez-Reiche et al	https://www.gisaid.org	?	?	2020-04-11
USA/NY-PV09127/2020	EPI_ISL_422501	2020-03-19	North America	USA	New York	Brooklyn	North America	USA	New York	genome	29705	Human	57	Male	B.1	GH	MSHS Clinical Microbiology Laboratories	MSHS Pathogen Surveillance Program	Ana S. Gonzalez-Reiche et al	https://www.gisaid.org	?	?	2020-04-11
USA/NY-PV09128/2020	EPI_ISL_422502	2020-03-19	North America	USA	New York	Manhattan	North America	USA	New York	genome	29706	Human	61	Male	B.1.3	GH	MSHS Clinical Microbiology Laboratories	MSHS Pathogen Surveillance Program	Ana S. Gonzalez-Reiche et al	https://www.gisaid.org	?	?	2020-04-11
USA/NY-PV09129/2020	EPI_ISL_422503	2020-03-19	North America	USA	New York	Nassau County	North America	USA	New York	genome	29712	Human	63	Male	B.1.3	GH	MSHS Clinical Microbiology Laboratories	MSHS Pathogen Surveillance Program	Ana S. Gonzalez-Reiche et al	https://www.gisaid.org	?	?	2020-04-11
USA/NY-PV09130/2020	EPI_ISL_422504	2020-03-19	North America	USA	New York	Manhattan	North America	USA	New York	genome	29694	Human	59	Male	B.1	GH	MSHS Clinical Microbiology Laboratories	MSHS Pathogen Surveillance Program	Ana S. Gonzalez-Reiche et al	https://www.gisaid.org	?	?	2020-04-11
USA/NY-PV09132/2020	EPI_ISL_422505	2020-03-19	North America	USA	New York	Manhattan	North America	USA	New York	genome	29723	Human	43	Male	B.1	GH	MSHS Clinical Microbiology Laboratories	MSHS Pathogen Surveillance Program	Ana S. Gonzalez-Reiche et al	https://www.gisaid.org	?	?	2020-04-11
USA/NY-PV09134/2020	EPI_ISL_422506	2020-03-19	North America	USA	New York	Manhattan	North America	USA	New York	genome	29726	Human	49	Female	B.1	GH	MSHS Clinical Microbiology Laboratories	MSHS Pathogen Surveillance Program	Ana S. Gonzalez-Reiche et al	https://www.gisaid.org	?	?	2020-04-11
USA/NY-PV09135/2020	EPI_ISL_422507	2020-03-20	North America	USA	New York	Nassau County	North America	USA	New York	genome	29694	Human	22	Male	B.1	GH	MSHS Clinical Microbiology Laboratories	MSHS Pathogen Surveillance Program	Ana S. Gonzalez-Reiche et al	https://www.gisaid.org	?	?	2020-04-11
USA/NY-PV09137/2020	EPI_ISL_422508	2020-03-20	North America	USA	New York	Nassau County	North America	USA	New York	genome	29719	Human	30	Male	B.1	GH	MSHS Clinical Microbiology Laboratories	MSHS Pathogen Surveillance Program	Ana S. Gonzalez-Reiche et al	https://www.gisaid.org	?	?	2020-04-11
USA/NY-PV09138/2020	EPI_ISL_422509	2020-03-20	North America	USA	New York	Manhattan	North America	USA	New York	genome	29722	Human	27	Male	B.1	GH	MSHS Clinical Microbiology Laboratories	MSHS Pathogen Surveillance Program	Ana S. Gonzalez-Reiche et al	https://www.gisaid.org	?	?	2020-04-11
USA/NY-PV09139/2020	EPI_ISL_422510	2020-03-20	North America	USA	New York	Queens	North America	USA	New York	genome	29694	Human	40	Female	B.1.3	GH	MSHS Clinical Microbiology Laboratories	MSHS Pathogen Surveillance Program	Ana S. Gonzalez-Reiche et al	https://www.gisaid.org	?	?	2020-04-11
USA/NY-PV09140/2020	EPI_ISL_422511	2020-03-20	North America	USA	New York	Manhattan	North America	USA	New York	genome	29706	Human	44	Male	B.1	GH	MSHS Clinical Microbiology Laboratories	MSHS Pathogen Surveillance Program	Ana S. Gonzalez-Reiche et al	https://www.gisaid.org	?	?	2020-04-11
USA/NY-PV09141/2020	EPI_ISL_422512	2020-03-20	North America	USA	New York	Brooklyn	North America	USA	New York	genome	29693	Human	37	Male	B.1.3	GH	MSHS Clinical Microbiology Laboratories	MSHS Pathogen Surveillance Program	Ana S. Gonzalez-Reiche et al	https://www.gisaid.org	?	?	2020-04-11
USA/NY-PV09142/2020	EPI_ISL_422513	2020-03-20	North America	USA	New York	Manhattan	North America	USA	New York	genome	29737	Human	36	Female	B.1	GH	MSHS Clinical Microbiology Laboratories	MSHS Pathogen Surveillance Program	Ana S. Gonzalez-Reiche et al	https://www.gisaid.org	?	?	2020-04-11
USA/NY-PV09143/2020	EPI_ISL_422514	2020-03-20	North America	USA	New York	Manhattan	North America	USA	New York	genome	29694	Human	75	Male	B.1	GH	MSHS Clinical Microbiology Laboratories	MSHS Pathogen Surveillance Program	Ana S. Gonzalez-Reiche et al	https://www.gisaid.org	?	?	2020-04-11
USA/NY-PV09144/2020	EPI_ISL_422515	2020-03-20	North America	USA	New York	Manhattan	North America	USA	New York	genome	29730	Human	31	Female	B.1	GH	MSHS Clinical Microbiology Laboratories	MSHS Pathogen Surveillance Program	Ana S. Gonzalez-Reiche et al	https://www.gisaid.org	?	?	2020-04-11
USA/NY-PV09145/2020	EPI_ISL_422516	2020-03-20	North America	USA	New York	Queens	North America	USA	New York	genome	29743	Human	62	Male	B.1	GH	MSHS Clinical Microbiology Laboratories	MSHS Pathogen Surveillance Program	Ana S. Gonzalez-Reiche et al	https://www.gisaid.org	?	?	2020-04-11
USA/NY-PV09147/2020	EPI_ISL_422517	2020-03-20	North America	USA	New York	Manhattan	North America	USA	New York	genome	29729	Human	58	Male	A.2	S	MSHS Clinical Microbiology Laboratories	MSHS Pathogen Surveillance Program	Ana S. Gonzalez-Reiche et al	https://www.gisaid.org	?	?	2020-04-11
USA/NY-PV09149/2020	EPI_ISL_422518	2020-03-22	North America	USA	New York		North America	USA	New York	genome	29694	Human	36	Male	B.1	GH	MSHS Clinical Microbiology Laboratories	MSHS Pathogen Surveillance Program	Ana S. Gonzalez-Reiche et al	https://www.gisaid.org	?	?	2020-04-11
USA/NY-PV09151/2020	EPI_ISL_422519	2020-03-22	North America	USA	New York	Brooklyn	North America	USA	New York	genome	29714	Human	69	Male	B.1	GH	MSHS Clinical Microbiology Laboratories	MSHS Pathogen Surveillance Program	Ana S. Gonzalez-Reiche et al	https://www.gisaid.org	?	?	2020-04-11
USA/NY-PV09152/2020	EPI_ISL_422520	2020-03-21	North America	USA	New York	Brooklyn	North America	USA	New York	genome	29703	Human	65	Female	B.1	GH	MSHS Clinical Microbiology Laboratories	MSHS Pathogen Surveillance Program	Ana S. Gonzalez-Reiche et al	https://www.gisaid.org	?	?	2020-04-11
USA/NY-PV09153/2020	EPI_ISL_422521	2020-03-22	North America	USA	New York	Brooklyn	North America	USA	New York	genome	29714	Human	69	Female	B.1	GH	MSHS Clinical Microbiology Laboratories	MSHS Pathogen Surveillance Program	Ana S. Gonzalez-Reiche et al	https://www.gisaid.org	?	?	2020-04-11
USA/NY-PV09154/2020	EPI_ISL_422522	2020-03-22	North America	USA	New York	Manhattan	North America	USA	New York	genome	29694	Human	61	Male	B.2	V	MSHS Clinical Microbiology Laboratories	MSHS Pathogen Surveillance Program	Ana S. Gonzalez-Reiche et al	https://www.gisaid.org	?	?	2020-04-11
USA/NY-PV09156/2020	EPI_ISL_422523	2020-03-21	North America	USA	New York	Bronx	North America	USA	New York	genome	29716	Human	67	Male	A	S	MSHS Clinical Microbiology Laboratories	MSHS Pathogen Surveillance Program	Ana S. Gonzalez-Reiche et al	https://www.gisaid.org	?	?	2020-04-11
USA/NY-PV09157/2020	EPI_ISL_422524	2020-03-22	North America	USA	New York	Manhattan	North America	USA	New York	genome	29703	Human	68	Male	B.1	GH	MSHS Clinical Microbiology Laboratories	MSHS Pathogen Surveillance Program	Ana S. Gonzalez-Reiche et al	https://www.gisaid.org	?	?	2020-04-11
USA/NY-PV09158/2020	EPI_ISL_422525	2020-03-22	North America	USA	New York	Brooklyn	North America	USA	New York	genome	29732	Human	62	Male	B.1.3	GH	MSHS Clinical Microbiology Laboratories	MSHS Pathogen Surveillance Program	Ana S. Gonzalez-Reiche et al	https://www.gisaid.org	?	?	2020-04-11
USA/NY-PV09161/2020	EPI_ISL_422526	2020-03-22	North America	USA	New York	Queens	North America	USA	New York	genome	29635	Human	24	Male	B.1	GH	MSHS Clinical Microbiology Laboratories	MSHS Pathogen Surveillance Program	Ana S. Gonzalez-Reiche et al	https://www.gisaid.org	?	?	2020-04-11
USA/NY-PV09163/2020	EPI_ISL_422527	2020-03-21	North America	USA	New York	Brooklyn	North America	USA	New York	genome	29694	Human	30	Female	B.1.3	GH	MSHS Clinical Microbiology Laboratories	MSHS Pathogen Surveillance Program	Ana S. Gonzalez-Reiche et al	https://www.gisaid.org	?	?	2020-04-11
USA/NY-PV09164/2020	EPI_ISL_422528	2020-03-21	North America	USA	New York	Brooklyn	North America	USA	New York	genome	29712	Human	63	Male	B.1.29	GH	MSHS Clinical Microbiology Laboratories	MSHS Pathogen Surveillance Program	Ana S. Gonzalez-Reiche et al	https://www.gisaid.org	?	?	2020-04-11
USA/NY-PV09165/2020	EPI_ISL_422529	2020-03-22	North America	USA	New York	Brooklyn	North America	USA	New York	genome	29724	Human	70	Male	B.1	GH	MSHS Clinical Microbiology Laboratories	MSHS Pathogen Surveillance Program	Ana S. Gonzalez-Reiche et al	https://www.gisaid.org	?	?	2020-04-11
USA/NY-PV09168/2020	EPI_ISL_422530	2020-03-22	North America	USA	New York	Manhattan	North America	USA	New York	genome	29694	Human	32	Male	B.1.108	GH	MSHS Clinical Microbiology Laboratories	MSHS Pathogen Surveillance Program	Ana S. Gonzalez-Reiche et al	https://www.gisaid.org	?	?	2020-04-11
USA/NY-PV09169/2020	EPI_ISL_422531	2020-03-19	North America	USA	New York	Manhattan	North America	USA	New York	genome	29723	Human	70	Male	B.1	GH	MSHS Clinical Microbiology Laboratories	MSHS Pathogen Surveillance Program	Ana S. Gonzalez-Reiche et al	https://www.gisaid.org	?	?	2020-04-11
USA/NY-PV09170/2020	EPI_ISL_422532	2020-03-19	North America	USA	New York	Brooklyn	North America	USA	New York	genome	29723	Human	46	Female	B.1	GH	MSHS Clinical Microbiology Laboratories	MSHS Pathogen Surveillance Program	Ana S. Gonzalez-Reiche et al	https://www.gisaid.org	?	?	2020-04-11
USA/NY-PV09171/2020	EPI_ISL_422533	2020-03-19	North America	USA	New York	Manhattan	North America	USA	New York	genome	29724	Human	69	Male	B.1	GH	MSHS Clinical Microbiology Laboratories	MSHS Pathogen Surveillance Program	Ana S. Gonzalez-Reiche et al	https://www.gisaid.org	?	?	2020-04-11
USA/NY-PV09172/2020	EPI_ISL_422534	2020-03-19	North America	USA	New York	Queens	North America	USA	New York	genome	29694	Human	41	Male	B.1	GH	MSHS Clinical Microbiology Laboratories	MSHS Pathogen Surveillance Program	Ana S. Gonzalez-Reiche et al	https://www.gisaid.org	?	?	2020-04-11
USA/NY-PV09176/2020	EPI_ISL_422535	2020-03-19	North America	USA	New York	Brooklyn	North America	USA	New York	genome	29694	Human	89	Male	B.1.3	GH	MSHS Clinical Microbiology Laboratories	MSHS Pathogen Surveillance Program	Ana S. Gonzalez-Reiche et al	https://www.gisaid.org	?	?	2020-04-11
USA/NY-PV09177/2020	EPI_ISL_422536	2020-03-19	North America	USA	New York	Brooklyn	North America	USA	New York	genome	29716	Human	62	Male	B.1	GH	MSHS Clinical Microbiology Laboratories	MSHS Pathogen Surveillance Program	Ana S. Gonzalez-Reiche et al	https://www.gisaid.org	?	?	2020-04-11
USA/NY-PV09178/2020	EPI_ISL_422537	2020-03-19	North America	USA	New York	Manhattan	North America	USA	New York	genome	29694	Human	84	Female	B.1.104	G	MSHS Clinical Microbiology Laboratories	MSHS Pathogen Surveillance Program	Ana S. Gonzalez-Reiche et al	https://www.gisaid.org	?	?	2020-04-11
USA/NY-PV09179/2020	EPI_ISL_422538	2020-03-19	North America	USA	New York	Manhattan	North America	USA	New York	genome	29649	Human	36	Female	B.1	GH	MSHS Clinical Microbiology Laboratories	MSHS Pathogen Surveillance Program	Ana S. Gonzalez-Reiche et al	https://www.gisaid.org	?	?	2020-04-11
USA/NY-PV09180/2020	EPI_ISL_422539	2020-03-19	North America	USA	New York	Bronx	North America	USA	New York	genome	29732	Human	30	Female	B.1	GH	MSHS Clinical Microbiology Laboratories	MSHS Pathogen Surveillance Program	Ana S. Gonzalez-Reiche et al	https://www.gisaid.org	?	?	2020-04-11
USA/NY-PV09181/2020	EPI_ISL_422540	2020-03-19	North America	USA	New York	Manhattan	North America	USA	New York	genome	29768	Human	84	Male	B.1	GH	MSHS Clinical Microbiology Laboratories	MSHS Pathogen Surveillance Program	Ana S. Gonzalez-Reiche et al	https://www.gisaid.org	?	?	2020-04-11
USA/NY-PV09182/2020	EPI_ISL_422541	2020-03-19	North America	USA	New York	Manhattan	North America	USA	New York	genome	29724	Human	77	Female	B.1.1	GR	MSHS Clinical Microbiology Laboratories	MSHS Pathogen Surveillance Program	Ana S. Gonzalez-Reiche et al	https://www.gisaid.org	?	?	2020-04-11
USA/NY-PV09183/2020	EPI_ISL_422542	2020-03-19	North America	USA	New York	Bronx	North America	USA	New York	genome	29724	Human	38	Male	B.1.3	GH	MSHS Clinical Microbiology Laboratories	MSHS Pathogen Surveillance Program	Ana S. Gonzalez-Reiche et al	https://www.gisaid.org	?	?	2020-04-11
USA/NY-PV09186/2020	EPI_ISL_422543	2020-03-20	North America	USA	New York	Bronx	North America	USA	New York	genome	29724	Human	65	Male	B.1	GH	MSHS Clinical Microbiology Laboratories	MSHS Pathogen Surveillance Program	Ana S. Gonzalez-Reiche et al	https://www.gisaid.org	?	?	2020-04-11
USA/NY-PV09187/2020	EPI_ISL_422544	2020-03-20	North America	USA	New York	Westchester County	North America	USA	New York	genome	29723	Human	56	Female	B.1	GH	MSHS Clinical Microbiology Laboratories	MSHS Pathogen Surveillance Program	Ana S. Gonzalez-Reiche et al	https://www.gisaid.org	?	?	2020-04-11
USA/NY-PV09188/2020	EPI_ISL_422545	2020-03-20	North America	USA	New York	Manhattan	North America	USA	New York	genome	29695	Human	31	Male	A.1	S	MSHS Clinical Microbiology Laboratories	MSHS Pathogen Surveillance Program	Ana S. Gonzalez-Reiche et al	https://www.gisaid.org	?	?	2020-04-11
USA/NY-PV09189/2020	EPI_ISL_422546	2020-03-19	North America	USA	New York	Queens	North America	USA	New York	genome	29719	Human	?	Female	B.1	GH	MSHS Clinical Microbiology Laboratories	MSHS Pathogen Surveillance Program	Ana S. Gonzalez-Reiche et al	https://www.gisaid.org	?	?	2020-04-11
USA/NY-PV09190/2020	EPI_ISL_422547	2020-03-20	North America	USA	New York	Manhattan	North America	USA	New York	genome	29713	Human	54	Female	B.1	GH	MSHS Clinical Microbiology Laboratories	MSHS Pathogen Surveillance Program	Ana S. Gonzalez-Reiche et al	https://www.gisaid.org	?	?	2020-04-11
USA/NY-PV09192/2020	EPI_ISL_422548	2020-03-20	North America	USA	New York	Bronx	North America	USA	New York	genome	29716	Human	54	Male	B.1	GH	MSHS Clinical Microbiology Laboratories	MSHS Pathogen Surveillance Program	Ana S. Gonzalez-Reiche et al	https://www.gisaid.org	?	?	2020-04-11
USA/NY-PV09193/2020	EPI_ISL_422549	2020-03-20	North America	USA	New York	Manhattan	North America	USA	New York	genome	29731	Human	74	Female	B.1	GH	MSHS Clinical Microbiology Laboratories	MSHS Pathogen Surveillance Program	Ana S. Gonzalez-Reiche et al	https://www.gisaid.org	?	?	2020-04-11
USA/NY-PV09194/2020	EPI_ISL_422550	2020-03-20	North America	USA	New York	Bronx	North America	USA	New York	genome	29724	Human	57	Female	B.1	GH	MSHS Clinical Microbiology Laboratories	MSHS Pathogen Surveillance Program	Ana S. Gonzalez-Reiche et al	https://www.gisaid.org	?	?	2020-04-11
USA/NY-PV09195/2020	EPI_ISL_422551	2020-03-20	North America	USA	New York	Bronx	North America	USA	New York	genome	29724	Human	46	Male	B.1.108	GH	MSHS Clinical Microbiology Laboratories	MSHS Pathogen Surveillance Program	Ana S. Gonzalez-Reiche et al	https://www.gisaid.org	?	?	2020-04-11
USA/NY-PV09197/2020	EPI_ISL_422552	2020-03-20	North America	USA	New York	Manhattan	North America	USA	New York	genome	29723	Human	?	Male	B.1.3	GH	MSHS Clinical Microbiology Laboratories	MSHS Pathogen Surveillance Program	Ana S. Gonzalez-Reiche et al	https://www.gisaid.org	?	?	2020-04-11
USA/NY-PV09198/2020	EPI_ISL_422553	2020-03-20	North America	USA	New York	Manhattan	North America	USA	New York	genome	29724	Human	71	Male	B.1	GH	MSHS Clinical Microbiology Laboratories	MSHS Pathogen Surveillance Program	Ana S. Gonzalez-Reiche et al	https://www.gisaid.org	?	?	2020-04-11
USA/NY-PV09199/2020	EPI_ISL_422554	2020-03-21	North America	USA	New York	Brooklyn	North America	USA	New York	genome	29703	Human	34	Male	B.1.3	GH	MSHS Clinical Microbiology Laboratories	MSHS Pathogen Surveillance Program	Ana S. Gonzalez-Reiche et al	https://www.gisaid.org	?	?	2020-04-11
USA/NY-PV09200/2020	EPI_ISL_422555	2020-03-22	North America	USA	New York	Manhattan	North America	USA	New York	genome	29710	Human	36	Male	B.1	G	MSHS Clinical Microbiology Laboratories	MSHS Pathogen Surveillance Program	Ana S. Gonzalez-Reiche et al	https://www.gisaid.org	?	?	2020-04-11
USA/NY-PV09301/2020	EPI_ISL_422556	2020-03-21	North America	USA	New York	Brooklyn	North America	USA	New York	genome	29694	Human	83	Female	B.1	GH	MSHS Clinical Microbiology Laboratories	MSHS Pathogen Surveillance Program	Ana S. Gonzalez-Reiche et al	https://www.gisaid.org	?	?	2020-04-11
USA/NY-PV09303/2020	EPI_ISL_422557	2020-03-21	North America	USA	New York	Manhattan	North America	USA	New York	genome	29714	Human	60	Female	B.1	GH	MSHS Clinical Microbiology Laboratories	MSHS Pathogen Surveillance Program	Ana S. Gonzalez-Reiche et al	https://www.gisaid.org	?	?	2020-04-11
USA/NY-PV09304/2020	EPI_ISL_422558	2020-03-21	North America	USA	New York	Brooklyn	North America	USA	New York	genome	29723	Human	70	Male	B.1	GH	MSHS Clinical Microbiology Laboratories	MSHS Pathogen Surveillance Program	Ana S. Gonzalez-Reiche et al	https://www.gisaid.org	?	?	2020-04-11
USA/NY-PV09305/2020	EPI_ISL_422559	2020-03-22	North America	USA	New York	Brooklyn	North America	USA	New York	genome	29701	Human	31	Male	B.1	GH	MSHS Clinical Microbiology Laboratories	MSHS Pathogen Surveillance Program	Ana S. Gonzalez-Reiche et al	https://www.gisaid.org	?	?	2020-04-11
USA/NY-PV09307/2020	EPI_ISL_422560	2020-03-22	North America	USA	New York		North America	USA	New York	genome	29694	Human	30	Female	B.1	GH	MSHS Clinical Microbiology Laboratories	MSHS Pathogen Surveillance Program	Ana S. Gonzalez-Reiche et al	https://www.gisaid.org	?	?	2020-04-11
USA/NY-PV09308/2020	EPI_ISL_422561	2020-03-22	North America	USA	New York	Manhattan	North America	USA	New York	genome	29724	Human	42	Female	B.1.1	GR	MSHS Clinical Microbiology Laboratories	MSHS Pathogen Surveillance Program	Ana S. Gonzalez-Reiche et al	https://www.gisaid.org	?	?	2020-04-11
USA/NY-PV09309/2020	EPI_ISL_422562	2020-03-22	North America	USA	New York	Bronx	North America	USA	New York	genome	29722	Human	30	Female	B.1	G	MSHS Clinical Microbiology Laboratories	MSHS Pathogen Surveillance Program	Ana S. Gonzalez-Reiche et al	https://www.gisaid.org	?	?	2020-04-11
USA/NY-PV09312/2020	EPI_ISL_450004	2020-03-21	North America	USA	New York	Queens	North America	USA	New York	genome	29702	Human	63	Male	B.1	GH	MSHS Clinical Microbiology Laboratories	MSHS Pathogen Surveillance Program	Ana S. Gonzalez-Reiche et al	https://www.gisaid.org	?	?	2020-05-19
USA/NY-PV09313/2020	EPI_ISL_450005	2020-03-21	North America	USA	New York	Manhattan	North America	USA	New York	genome	29714	Human	64	Female	B.1	GH	MSHS Clinical Microbiology Laboratories	MSHS Pathogen Surveillance Program	Ana S. Gonzalez-Reiche et al	https://www.gisaid.org	?	?	2020-05-19
USA/NY-PV09314/2020	EPI_ISL_450006	2020-03-21	North America	USA	New York	Queens	North America	USA	New York	genome	29724	Human	51	Male	B.1	GH	MSHS Clinical Microbiology Laboratories	MSHS Pathogen Surveillance Program	Ana S. Gonzalez-Reiche et al	https://www.gisaid.org	?	?	2020-05-19
USA/NY-PV09315/2020	EPI_ISL_450007	2020-03-21	North America	USA	New York	Queens	North America	USA	New York	genome	29711	Human	68	Female	B.1	GH	MSHS Clinical Microbiology Laboratories	MSHS Pathogen Surveillance Program	Ana S. Gonzalez-Reiche et al	https://www.gisaid.org	?	?	2020-05-19
USA/NY-PV09316/2020	EPI_ISL_450008	2020-03-22	North America	USA	New York	Manhattan	North America	USA	New York	genome	29716	Human	35	Male	B.1	GH	MSHS Clinical Microbiology Laboratories	MSHS Pathogen Surveillance Program	Ana S. Gonzalez-Reiche et al	https://www.gisaid.org	?	?	2020-05-19
USA/NY-PV09317/2020	EPI_ISL_450009	2020-03-21	North America	USA	New York	Brooklyn	North America	USA	New York	genome	29717	Human	62	Female	B.1	GH	MSHS Clinical Microbiology Laboratories	MSHS Pathogen Surveillance Program	Ana S. Gonzalez-Reiche et al	https://www.gisaid.org	?	?	2020-05-19
USA/NY-PV09318/2020	EPI_ISL_450010	2020-03-21	North America	USA	New York	Manhattan	North America	USA	New York	genome	29723	Human	25	Female	B.1	GH	MSHS Clinical Microbiology Laboratories	MSHS Pathogen Surveillance Program	Ana S. Gonzalez-Reiche et al	https://www.gisaid.org	?	?	2020-05-19
USA/NY-PV09322/2020	EPI_ISL_450011	2020-03-18	North America	USA	New York	Manhattan	North America	USA	New York	genome	29694	Human	75	Male	B.1.3	GH	MSHS Clinical Microbiology Laboratories	MSHS Pathogen Surveillance Program	Ana S. Gonzalez-Reiche et al	https://www.gisaid.org	?	?	2020-05-19
USA/NY-PV09323/2020	EPI_ISL_450012	2020-03-18	North America	USA	New York	Queens	North America	USA	New York	genome	29723	Human	46	Female	B.1	GH	MSHS Clinical Microbiology Laboratories	MSHS Pathogen Surveillance Program	Ana S. Gonzalez-Reiche et al	https://www.gisaid.org	?	?	2020-05-19
USA/NY-PV09324/2020	EPI_ISL_450013	2020-03-18	North America	USA	New York	Manhattan	North America	USA	New York	genome	29716	Human	79	Male	B.1	GH	MSHS Clinical Microbiology Laboratories	MSHS Pathogen Surveillance Program	Ana S. Gonzalez-Reiche et al	https://www.gisaid.org	?	?	2020-05-19
USA/NY-PV09325/2020	EPI_ISL_450014	2020-03-18	North America	USA	New York	Manhattan	North America	USA	New York	genome	29724	Human	71	Female	B.1	GH	MSHS Clinical Microbiology Laboratories	MSHS Pathogen Surveillance Program	Ana S. Gonzalez-Reiche et al	https://www.gisaid.org	?	?	2020-05-19
USA/NY-PV09326/2020	EPI_ISL_450015	2020-03-18	North America	USA	New York	Queens	North America	USA	New York	genome	29707	Human	64	Female	B.1	GH	MSHS Clinical Microbiology Laboratories	MSHS Pathogen Surveillance Program	Ana S. Gonzalez-Reiche et al	https://www.gisaid.org	?	?	2020-05-19
USA/NY-PV09327/2020	EPI_ISL_450016	2020-03-18	North America	USA	New York	Manhattan	North America	USA	New York	genome	29724	Human	77	Male	A.1	S	MSHS Clinical Microbiology Laboratories	MSHS Pathogen Surveillance Program	Ana S. Gonzalez-Reiche et al	https://www.gisaid.org	?	?	2020-05-19
USA/NY-PV09328/2020	EPI_ISL_450017	2020-03-18	North America	USA	New York	Manhattan	North America	USA	New York	genome	29713	Human	79	Female	B.2	V	MSHS Clinical Microbiology Laboratories	MSHS Pathogen Surveillance Program	Ana S. Gonzalez-Reiche et al	https://www.gisaid.org	?	?	2020-05-19
USA/NY-PV09329/2020	EPI_ISL_450018	2020-03-18	North America	USA	New York	Manhattan	North America	USA	New York	genome	29714	Human	62	Male	B.1.3	GH	MSHS Clinical Microbiology Laboratories	MSHS Pathogen Surveillance Program	Ana S. Gonzalez-Reiche et al	https://www.gisaid.org	?	?	2020-05-19
USA/NY-PV09330/2020	EPI_ISL_450019	2020-03-18	North America	USA	New York	Manhattan	North America	USA	New York	genome	29724	Human	78	Male	B.1	GH	MSHS Clinical Microbiology Laboratories	MSHS Pathogen Surveillance Program	Ana S. Gonzalez-Reiche et al	https://www.gisaid.org	?	?	2020-05-19
USA/NY-PV09331/2020	EPI_ISL_450020	2020-03-18	North America	USA	New York	Bronx	North America	USA	New York	genome	29704	Human	63	Female	B.1	GH	MSHS Clinical Microbiology Laboratories	MSHS Pathogen Surveillance Program	Ana S. Gonzalez-Reiche et al	https://www.gisaid.org	?	?	2020-05-19
USA/NY-PV09333/2020	EPI_ISL_450021	2020-03-18	North America	USA	New York	Brooklyn	North America	USA	New York	genome	29694	Human	60	Female	B.1	GH	MSHS Clinical Microbiology Laboratories	MSHS Pathogen Surveillance Program	Ana S. Gonzalez-Reiche et al	https://www.gisaid.org	?	?	2020-05-19
USA/NY-PV09334/2020	EPI_ISL_450022	2020-03-18	North America	USA	New York	Queens	North America	USA	New York	genome	29717	Human	62	Female	B.1	GH	MSHS Clinical Microbiology Laboratories	MSHS Pathogen Surveillance Program	Ana S. Gonzalez-Reiche et al	https://www.gisaid.org	?	?	2020-05-19
USA/NY-PV09335/2020	EPI_ISL_450023	2020-03-18	North America	USA	New York	Manhattan	North America	USA	New York	genome	29716	Human	86	Male	B.2	V	MSHS Clinical Microbiology Laboratories	MSHS Pathogen Surveillance Program	Ana S. Gonzalez-Reiche et al	https://www.gisaid.org	?	?	2020-05-19
USA/NY-PV09336/2020	EPI_ISL_450024	2020-03-18	North America	USA	New York	Westchester County	North America	USA	New York	genome	29714	Human	60	Male	B.1	GH	MSHS Clinical Microbiology Laboratories	MSHS Pathogen Surveillance Program	Ana S. Gonzalez-Reiche et al	https://www.gisaid.org	?	?	2020-05-19
USA/NY-PV09337/2020	EPI_ISL_450025	2020-03-18	North America	USA	New York	Manhattan	North America	USA	New York	genome	29723	Human	40	Male	B.1	G	MSHS Clinical Microbiology Laboratories	MSHS Pathogen Surveillance Program	Ana S. Gonzalez-Reiche et al	https://www.gisaid.org	?	?	2020-05-19
USA/NY-PV09338/2020	EPI_ISL_450026	2020-03-24	North America	USA	New York	Nassau County	North America	USA	New York	genome	29724	Human	68	Male	B.1	GH	MSHS Clinical Microbiology Laboratories	MSHS Pathogen Surveillance Program	Ana S. Gonzalez-Reiche et al	https://www.gisaid.org	?	?	2020-05-19
USA/NY-PV09339/2020	EPI_ISL_450027	2020-03-24	North America	USA	New York	Suffolk County	North America	USA	New York	genome	29711	Human	60	Male	B.1	GH	MSHS Clinical Microbiology Laboratories	MSHS Pathogen Surveillance Program	Ana S. Gonzalez-Reiche et al	https://www.gisaid.org	?	?	2020-05-19
USA/NY-PV09340/2020	EPI_ISL_450028	2020-03-24	North America	USA	New York	Nassau County	North America	USA	New York	genome	29724	Human	48	Female	B.1	GH	MSHS Clinical Microbiology Laboratories	MSHS Pathogen Surveillance Program	Ana S. Gonzalez-Reiche et al	https://www.gisaid.org	?	?	2020-05-19
USA/NY-PV09341/2020	EPI_ISL_450029	2020-03-24	North America	USA	New York	Nassau County	North America	USA	New York	genome	29719	Human	22	Male	B.1	GH	MSHS Clinical Microbiology Laboratories	MSHS Pathogen Surveillance Program	Ana S. Gonzalez-Reiche et al	https://www.gisaid.org	?	?	2020-05-19
USA/NY-PV09342/2020	EPI_ISL_450030	2020-03-24	North America	USA	New York	Nassau County	North America	USA	New York	genome	29724	Human	59	Male	B.1.3	GH	MSHS Clinical Microbiology Laboratories	MSHS Pathogen Surveillance Program	Ana S. Gonzalez-Reiche et al	https://www.gisaid.org	?	?	2020-05-19
USA/NY-PV09343/2020	EPI_ISL_450031	2020-03-24	North America	USA	New York	Bronx	North America	USA	New York	genome	29716	Human	27	Female	B.1	GH	MSHS Clinical Microbiology Laboratories	MSHS Pathogen Surveillance Program	Ana S. Gonzalez-Reiche et al	https://www.gisaid.org	?	?	2020-05-19
USA/NY-PV09344/2020	EPI_ISL_450032	2020-03-24	North America	USA	New York	Nassau County	North America	USA	New York	genome	29724	Human	59	Male	B.1	GH	MSHS Clinical Microbiology Laboratories	MSHS Pathogen Surveillance Program	Ana S. Gonzalez-Reiche et al	https://www.gisaid.org	?	?	2020-05-19
USA/NY-PV09345/2020	EPI_ISL_450033	2020-03-24	North America	USA	New York	Nassau County	North America	USA	New York	genome	29715	Human	34	Female	B.1	GH	MSHS Clinical Microbiology Laboratories	MSHS Pathogen Surveillance Program	Ana S. Gonzalez-Reiche et al	https://www.gisaid.org	?	?	2020-05-19
USA/NY-PV09346/2020	EPI_ISL_450034	2020-03-24	North America	USA	New York	Nassau County	North America	USA	New York	genome	29720	Human	23	Female	B.1	GH	MSHS Clinical Microbiology Laboratories	MSHS Pathogen Surveillance Program	Ana S. Gonzalez-Reiche et al	https://www.gisaid.org	?	?	2020-05-19
USA/NY-PV09347/2020	EPI_ISL_450035	2020-03-24	North America	USA	New York	Nassau County	North America	USA	New York	genome	29716	Human	43	Female	B.1	GH	MSHS Clinical Microbiology Laboratories	MSHS Pathogen Surveillance Program	Ana S. Gonzalez-Reiche et al	https://www.gisaid.org	?	?	2020-05-19
USA/NY-PV09348/2020	EPI_ISL_450036	2020-03-24	North America	USA	New York	Nassau County	North America	USA	New York	genome	29724	Human	37	Female	B.1	GH	MSHS Clinical Microbiology Laboratories	MSHS Pathogen Surveillance Program	Ana S. Gonzalez-Reiche et al	https://www.gisaid.org	?	?	2020-05-19
USA/NY-PV09349/2020	EPI_ISL_450037	2020-03-24	North America	USA	New York	Nassau County	North America	USA	New York	genome	29718	Human	37	Female	B.1	GH	MSHS Clinical Microbiology Laboratories	MSHS Pathogen Surveillance Program	Ana S. Gonzalez-Reiche et al	https://www.gisaid.org	?	?	2020-05-19
USA/NY-PV09350/2020	EPI_ISL_450038	2020-03-24	North America	USA	New York	Nassau County	North America	USA	New York	genome	29716	Human	?	Female	B.1	GH	MSHS Clinical Microbiology Laboratories	MSHS Pathogen Surveillance Program	Ana S. Gonzalez-Reiche et al	https://www.gisaid.org	?	?	2020-05-19
USA/NY-PV09351/2020	EPI_ISL_450039	2020-03-24	North America	USA	New York	Nassau County	North America	USA	New York	genome	29724	Human	80	Male	B.1	GH	MSHS Clinical Microbiology Laboratories	MSHS Pathogen Surveillance Program	Ana S. Gonzalez-Reiche et al	https://www.gisaid.org	?	?	2020-05-19
USA/NY-PV09352/2020	EPI_ISL_450040	2020-03-24	North America	USA	New York	Manhattan	North America	USA	New York	genome	29715	Human	46	Male	B.1	GH	MSHS Clinical Microbiology Laboratories	MSHS Pathogen Surveillance Program	Ana S. Gonzalez-Reiche et al	https://www.gisaid.org	?	?	2020-05-19
USA/NY-PV09353/2020	EPI_ISL_450041	2020-03-24	North America	USA	New York	Brooklyn	North America	USA	New York	genome	29695	Human	48	Male	B.1	G	MSHS Clinical Microbiology Laboratories	MSHS Pathogen Surveillance Program	Ana S. Gonzalez-Reiche et al	https://www.gisaid.org	?	?	2020-05-19
USA/NY-PV09354/2020	EPI_ISL_450042	2020-03-24	North America	USA	New York	Queens	North America	USA	New York	genome	29700	Human	44	Female	B.1	GH	MSHS Clinical Microbiology Laboratories	MSHS Pathogen Surveillance Program	Ana S. Gonzalez-Reiche et al	https://www.gisaid.org	?	?	2020-05-19
USA/NY-PV09355/2020	EPI_ISL_450043	2020-03-16	North America	USA	New York	Queens	North America	USA	New York	genome	29710	Human	84	Male	B.1.2	GH	MSHS Clinical Microbiology Laboratories	MSHS Pathogen Surveillance Program	Ana S. Gonzalez-Reiche et al	https://www.gisaid.org	?	?	2020-05-19
USA/NY-PV09356/2020	EPI_ISL_450044	2020-03-16	North America	USA	New York	Bronx	North America	USA	New York	genome	29724	Human	37	Female	B.1	GH	MSHS Clinical Microbiology Laboratories	MSHS Pathogen Surveillance Program	Ana S. Gonzalez-Reiche et al	https://www.gisaid.org	?	?	2020-05-19
USA/NY-PV09357/2020	EPI_ISL_450045	2020-03-15	North America	USA	New York	Queens	North America	USA	New York	genome	29715	Human	80	Male	B.1	GH	MSHS Clinical Microbiology Laboratories	MSHS Pathogen Surveillance Program	Ana S. Gonzalez-Reiche et al	https://www.gisaid.org	?	?	2020-05-19
USA/NY-PV09358/2020	EPI_ISL_450046	2020-03-16	North America	USA	New York	Brooklyn	North America	USA	New York	genome	29723	Human	?	Male	B.1.3	GH	MSHS Clinical Microbiology Laboratories	MSHS Pathogen Surveillance Program	Ana S. Gonzalez-Reiche et al	https://www.gisaid.org	?	?	2020-05-19
USA/NY-PV09359/2020	EPI_ISL_450047	2020-03-16	North America	USA	New York	Manhattan	North America	USA	New York	genome	29694	Human	62	Female	B.1	GH	MSHS Clinical Microbiology Laboratories	MSHS Pathogen Surveillance Program	Ana S. Gonzalez-Reiche et al	https://www.gisaid.org	?	?	2020-05-19
USA/NY-PV09360/2020	EPI_ISL_450048	2020-03-15	North America	USA	New York	Manhattan	North America	USA	New York	genome	29713	Human	62	Female	B.1	G	MSHS Clinical Microbiology Laboratories	MSHS Pathogen Surveillance Program	Ana S. Gonzalez-Reiche et al	https://www.gisaid.org	?	?	2020-05-19
USA/NY-PV09362/2020	EPI_ISL_450050	2020-03-15	North America	USA	New York	Manhattan	North America	USA	New York	genome	29717	Human	65	Female	B.1.3	GH	MSHS Clinical Microbiology Laboratories	MSHS Pathogen Surveillance Program	Ana S. Gonzalez-Reiche et al	https://www.gisaid.org	?	?	2020-05-19
USA/NY-PV09364/2020	EPI_ISL_450051	2020-03-17	North America	USA	New York	Manhattan	North America	USA	New York	genome	29710	Human	82	Female	B.1	GH	MSHS Clinical Microbiology Laboratories	MSHS Pathogen Surveillance Program	Ana S. Gonzalez-Reiche et al	https://www.gisaid.org	?	?	2020-05-19
USA/NY-PV09367/2020	EPI_ISL_450052	2020-03-17	North America	USA	New York	Brooklyn	North America	USA	New York	genome	29714	Human	76	Male	B.1	GH	MSHS Clinical Microbiology Laboratories	MSHS Pathogen Surveillance Program	Ana S. Gonzalez-Reiche et al	https://www.gisaid.org	?	?	2020-05-19
USA/NY-PV09368/2020	EPI_ISL_450053	2020-03-17	North America	USA	New York	Queens	North America	USA	New York	genome	29716	Human	72	Male	B.1.3	GH	MSHS Clinical Microbiology Laboratories	MSHS Pathogen Surveillance Program	Ana S. Gonzalez-Reiche et al	https://www.gisaid.org	?	?	2020-05-19
USA/NY-PV09369/2020	EPI_ISL_450054	2020-03-17	North America	USA	New York	Manhattan	North America	USA	New York	genome	29694	Human	56	Male	B.1.108	GH	MSHS Clinical Microbiology Laboratories	MSHS Pathogen Surveillance Program	Ana S. Gonzalez-Reiche et al	https://www.gisaid.org	?	?	2020-05-19
USA/NY-PV09370/2020	EPI_ISL_450055	2020-03-19	North America	USA	New York	Manhattan	North America	USA	New York	genome	29703	Human	61	Male	B.1	GH	MSHS Clinical Microbiology Laboratories	MSHS Pathogen Surveillance Program	Ana S. Gonzalez-Reiche et al	https://www.gisaid.org	?	?	2020-05-19
USA/NY-PV09371/2020	EPI_ISL_450056	2020-03-19	North America	USA	New York	Queens	North America	USA	New York	genome	29717	Human	40	Male	B.1	GH	MSHS Clinical Microbiology Laboratories	MSHS Pathogen Surveillance Program	Ana S. Gonzalez-Reiche et al	https://www.gisaid.org	?	?	2020-05-19
USA/NY-PV09373/2020	EPI_ISL_450057	2020-03-19	North America	USA	New York	Manhattan	North America	USA	New York	genome	29679	Human	60	Male	B.1	GH	MSHS Clinical Microbiology Laboratories	MSHS Pathogen Surveillance Program	Ana S. Gonzalez-Reiche et al	https://www.gisaid.org	?	?	2020-05-19
USA/NY-PV09374/2020	EPI_ISL_450058	2020-03-19	North America	USA	New York	Manhattan	North America	USA	New York	genome	29723	Human	49	Female	B.1	GH	MSHS Clinical Microbiology Laboratories	MSHS Pathogen Surveillance Program	Ana S. Gonzalez-Reiche et al	https://www.gisaid.org	?	?	2020-05-19
USA/NY-PV09375/2020	EPI_ISL_450059	2020-03-19	North America	USA	New York	Queens	North America	USA	New York	genome	29717	Human	73	Male	B.2	V	MSHS Clinical Microbiology Laboratories	MSHS Pathogen Surveillance Program	Ana S. Gonzalez-Reiche et al	https://www.gisaid.org	?	?	2020-05-19
USA/NY-PV09377/2020	EPI_ISL_450060	2020-03-19	North America	USA	New York	Manhattan	North America	USA	New York	genome	29712	Human	80	Female	B.1	GH	MSHS Clinical Microbiology Laboratories	MSHS Pathogen Surveillance Program	Ana S. Gonzalez-Reiche et al	https://www.gisaid.org	?	?	2020-05-19
USA/NY-PV09378/2020	EPI_ISL_450061	2020-03-19	North America	USA	New York	Queens	North America	USA	New York	genome	29706	Human	47	Female	B.1	GH	MSHS Clinical Microbiology Laboratories	MSHS Pathogen Surveillance Program	Ana S. Gonzalez-Reiche et al	https://www.gisaid.org	?	?	2020-05-19
USA/NY-PV09379/2020	EPI_ISL_450062	2020-03-19	North America	USA	New York	Brooklyn	North America	USA	New York	genome	29694	Human	60	Male	B.1	GH	MSHS Clinical Microbiology Laboratories	MSHS Pathogen Surveillance Program	Ana S. Gonzalez-Reiche et al	https://www.gisaid.org	?	?	2020-05-19
USA/NY-PV09380/2020	EPI_ISL_450063	2020-03-19	North America	USA	New York	Bronx	North America	USA	New York	genome	29716	Human	63	Female	B.2	V	MSHS Clinical Microbiology Laboratories	MSHS Pathogen Surveillance Program	Ana S. Gonzalez-Reiche et al	https://www.gisaid.org	?	?	2020-05-19
USA/NY-PV09381/2020	EPI_ISL_450064	2020-03-19	North America	USA	New York	Manhattan	North America	USA	New York	genome	29694	Human	65	Female	B.1	GH	MSHS Clinical Microbiology Laboratories	MSHS Pathogen Surveillance Program	Ana S. Gonzalez-Reiche et al	https://www.gisaid.org	?	?	2020-05-19
USA/NY-PV09382/2020	EPI_ISL_450065	2020-03-19	North America	USA	New York	Queens	North America	USA	New York	genome	29723	Human	60	Male	B.1.3	GH	MSHS Clinical Microbiology Laboratories	MSHS Pathogen Surveillance Program	Ana S. Gonzalez-Reiche et al	https://www.gisaid.org	?	?	2020-05-19
USA/NY-PV09383/2020	EPI_ISL_450066	2020-03-19	North America	USA	New York	Manhattan	North America	USA	New York	genome	29719	Human	50	Female	B.1	GH	MSHS Clinical Microbiology Laboratories	MSHS Pathogen Surveillance Program	Ana S. Gonzalez-Reiche et al	https://www.gisaid.org	?	?	2020-05-19
USA/NY-PV09384/2020	EPI_ISL_450067	2020-03-19	North America	USA	New York	Bronx	North America	USA	New York	genome	29716	Human	32	Female	B.1	GH	MSHS Clinical Microbiology Laboratories	MSHS Pathogen Surveillance Program	Ana S. Gonzalez-Reiche et al	https://www.gisaid.org	?	?	2020-05-19
USA/NY-PV09385/2020	EPI_ISL_450068	2020-03-19	North America	USA	New York	Bronx	North America	USA	New York	genome	29714	Human	71	Male	B.1	GH	MSHS Clinical Microbiology Laboratories	MSHS Pathogen Surveillance Program	Ana S. Gonzalez-Reiche et al	https://www.gisaid.org	?	?	2020-05-19
USA/NY-PV09387/2020	EPI_ISL_450069	2020-03-19	North America	USA	New York	Brooklyn	North America	USA	New York	genome	29694	Human	60	Male	B.1	GH	MSHS Clinical Microbiology Laboratories	MSHS Pathogen Surveillance Program	Ana S. Gonzalez-Reiche et al	https://www.gisaid.org	?	?	2020-05-19
USA/NY-PV09388/2020	EPI_ISL_450070	2020-03-19	North America	USA	New York	Bronx	North America	USA	New York	genome	29703	Human	55	Female	B.1	GH	MSHS Clinical Microbiology Laboratories	MSHS Pathogen Surveillance Program	Ana S. Gonzalez-Reiche et al	https://www.gisaid.org	?	?	2020-05-19
USA/NY-PV09389/2020	EPI_ISL_450071	2020-03-19	North America	USA	New York	Bronx	North America	USA	New York	genome	29655	Human	75	Male	B.1.3	GH	MSHS Clinical Microbiology Laboratories	MSHS Pathogen Surveillance Program	Ana S. Gonzalez-Reiche et al	https://www.gisaid.org	?	?	2020-05-19
USA/NY-PV09391/2020	EPI_ISL_450072	2020-03-19	North America	USA	New York	Manhattan	North America	USA	New York	genome	29707	Human	81	Male	B.1	GH	MSHS Clinical Microbiology Laboratories	MSHS Pathogen Surveillance Program	Ana S. Gonzalez-Reiche et al	https://www.gisaid.org	?	?	2020-05-19
USA/NY-PV09392/2020	EPI_ISL_450073	2020-03-19	North America	USA	New York	Brooklyn	North America	USA	New York	genome	29720	Human	71	Male	B	G	MSHS Clinical Microbiology Laboratories	MSHS Pathogen Surveillance Program	Ana S. Gonzalez-Reiche et al	https://www.gisaid.org	?	?	2020-05-19
USA/NY-PV09393/2020	EPI_ISL_450074	2020-03-19	North America	USA	New York	Bronx	North America	USA	New York	genome	29720	Human	49	Female	B.1.3	GH	MSHS Clinical Microbiology Laboratories	MSHS Pathogen Surveillance Program	Ana S. Gonzalez-Reiche et al	https://www.gisaid.org	?	?	2020-05-19
USA/NY-PV09394/2020	EPI_ISL_450075	2020-03-19	North America	USA	New York	Bronx	North America	USA	New York	genome	29709	Human	69	Female	B.1	GH	MSHS Clinical Microbiology Laboratories	MSHS Pathogen Surveillance Program	Ana S. Gonzalez-Reiche et al	https://www.gisaid.org	?	?	2020-05-19
USA/NY-PV09395/2020	EPI_ISL_450076	2020-03-19	North America	USA	New York	Bronx	North America	USA	New York	genome	29702	Human	61	Male	B.1	GH	MSHS Clinical Microbiology Laboratories	MSHS Pathogen Surveillance Program	Ana S. Gonzalez-Reiche et al	https://www.gisaid.org	?	?	2020-05-19
USA/NY-PV09396/2020	EPI_ISL_450077	2020-03-19	North America	USA	New York	Manhattan	North America	USA	New York	genome	29696	Human	59	Female	B.1	GH	MSHS Clinical Microbiology Laboratories	MSHS Pathogen Surveillance Program	Ana S. Gonzalez-Reiche et al	https://www.gisaid.org	?	?	2020-05-19
USA/NY-PV09397/2020	EPI_ISL_450078	2020-03-19	North America	USA	New York	Manhattan	North America	USA	New York	genome	29715	Human	67	Male	B.1	GH	MSHS Clinical Microbiology Laboratories	MSHS Pathogen Surveillance Program	Ana S. Gonzalez-Reiche et al	https://www.gisaid.org	?	?	2020-05-19
USA/NY-PV09398/2020	EPI_ISL_450079	2020-03-19	North America	USA	New York	Manhattan	North America	USA	New York	genome	29724	Human	72	Male	B.1	GH	MSHS Clinical Microbiology Laboratories	MSHS Pathogen Surveillance Program	Ana S. Gonzalez-Reiche et al	https://www.gisaid.org	?	?	2020-05-19
USA/NY-PV09399/2020	EPI_ISL_450080	2020-03-19	North America	USA	New York	Manhattan	North America	USA	New York	genome	29717	Human	72	Female	B.1	GH	MSHS Clinical Microbiology Laboratories	MSHS Pathogen Surveillance Program	Ana S. Gonzalez-Reiche et al	https://www.gisaid.org	?	?	2020-05-19
USA/NY-PV09400/2020	EPI_ISL_450081	2020-03-19	North America	USA	New York	Manhattan	North America	USA	New York	genome	29724	Human	85	Female	B.1	GH	MSHS Clinical Microbiology Laboratories	MSHS Pathogen Surveillance Program	Ana S. Gonzalez-Reiche et al	https://www.gisaid.org	?	?	2020-05-19
USA/NY-PV09401/2020	EPI_ISL_450082	2020-03-19	North America	USA	New York	Manhattan	North America	USA	New York	genome	29724	Human	54	Female	B.1	GH	MSHS Clinical Microbiology Laboratories	MSHS Pathogen Surveillance Program	Ana S. Gonzalez-Reiche et al	https://www.gisaid.org	?	?	2020-05-19
USA/NY-PV09402/2020	EPI_ISL_450083	2020-03-19	North America	USA	New York	Bronx	North America	USA	New York	genome	29723	Human	80	Female	B.1	GH	MSHS Clinical Microbiology Laboratories	MSHS Pathogen Surveillance Program	Ana S. Gonzalez-Reiche et al	https://www.gisaid.org	?	?	2020-05-19
USA/NY-PV09403/2020	EPI_ISL_450084	2020-03-19	North America	USA	New York	Brooklyn	North America	USA	New York	genome	29642	Human	57	Male	B.1	GH	MSHS Clinical Microbiology Laboratories	MSHS Pathogen Surveillance Program	Ana S. Gonzalez-Reiche et al	https://www.gisaid.org	?	?	2020-05-19
USA/NY-PV09405/2020	EPI_ISL_450085	2020-03-20	North America	USA	New York	Manhattan	North America	USA	New York	genome	29696	Human	52	Male	B.1.41	GH	MSHS Clinical Microbiology Laboratories	MSHS Pathogen Surveillance Program	Ana S. Gonzalez-Reiche et al	https://www.gisaid.org	?	?	2020-05-19
USA/NY-PV09406/2020	EPI_ISL_450086	2020-03-12	North America	USA	New York	Manhattan	North America	USA	New York	genome	29724	Human	12	Male	B.1	GH	MSHS Clinical Microbiology Laboratories	MSHS Pathogen Surveillance Program	Ana S. Gonzalez-Reiche et al	https://www.gisaid.org	?	?	2020-05-20
USA/NY-PV09407/2020	EPI_ISL_450087	2020-03-10	North America	USA	New York	Manhattan	North America	USA	New York	genome	29724	Human	40	Female	B.1	GH	MSHS Clinical Microbiology Laboratories	MSHS Pathogen Surveillance Program	Ana S. Gonzalez-Reiche et al	https://www.gisaid.org	?	?	2020-05-20
USA/NY-PV09408/2020	EPI_ISL_450088	2020-03-11	North America	USA	New York	Manhattan	North America	USA	New York	genome	29680	Human	50	Male	B.1	GH	MSHS Clinical Microbiology Laboratories	MSHS Pathogen Surveillance Program	Ana S. Gonzalez-Reiche et al	https://www.gisaid.org	?	?	2020-05-20
USA/NY-PV09409/2020	EPI_ISL_450089	2020-03-11	North America	USA	New York	Manhattan	North America	USA	New York	genome	29724	Human	29	Male	B.1	GH	MSHS Clinical Microbiology Laboratories	MSHS Pathogen Surveillance Program	Ana S. Gonzalez-Reiche et al	https://www.gisaid.org	?	?	2020-05-20
USA/NY-PV09410/2020	EPI_ISL_450090	2020-03-12	North America	USA	New York	Manhattan	North America	USA	New York	genome	29698	Human	16	Male	B.1	GH	MSHS Clinical Microbiology Laboratories	MSHS Pathogen Surveillance Program	Ana S. Gonzalez-Reiche et al	https://www.gisaid.org	?	?	2020-05-20
USA/NY-PV09411/2020	EPI_ISL_450091	2020-03-11	North America	USA	New York	Manhattan	North America	USA	New York	genome	29724	Human	54	Female	A.1	S	MSHS Clinical Microbiology Laboratories	MSHS Pathogen Surveillance Program	Ana S. Gonzalez-Reiche et al	https://www.gisaid.org	?	?	2020-05-20
USA/NY-PV09412/2020	EPI_ISL_450092	2020-03-11	North America	USA	New York	Manhattan	North America	USA	New York	genome	29726	Human	41	Female	B.1	GH	MSHS Clinical Microbiology Laboratories	MSHS Pathogen Surveillance Program	Ana S. Gonzalez-Reiche et al	https://www.gisaid.org	?	?	2020-05-20
USA/NY-PV09413/2020	EPI_ISL_450093	2020-03-09	North America	USA	New York	Manhattan	North America	USA	New York	genome	29724	Human	25	Male	B.1	GH	MSHS Clinical Microbiology Laboratories	MSHS Pathogen Surveillance Program	Ana S. Gonzalez-Reiche et al	https://www.gisaid.org	?	?	2020-05-20
USA/NY-PV09414/2020	EPI_ISL_450094	2020-03-12	North America	USA	New York	Manhattan	North America	USA	New York	genome	29717	Human	31	Male	B.1.1	GR	MSHS Clinical Microbiology Laboratories	MSHS Pathogen Surveillance Program	Ana S. Gonzalez-Reiche et al	https://www.gisaid.org	?	?	2020-05-20
USA/NY-PV09415/2020	EPI_ISL_450095	2020-03-12	North America	USA	New York	Manhattan	North America	USA	New York	genome	29724	Human	62	Male	B.1	GH	MSHS Clinical Microbiology Laboratories	MSHS Pathogen Surveillance Program	Ana S. Gonzalez-Reiche et al	https://www.gisaid.org	?	?	2020-05-20
USA/NY-PV09416/2020	EPI_ISL_450096	2020-03-13	North America	USA	New York	Manhattan	North America	USA	New York	genome	29705	Human	36	Male	B.1	GH	MSHS Clinical Microbiology Laboratories	MSHS Pathogen Surveillance Program	Ana S. Gonzalez-Reiche et al	https://www.gisaid.org	?	?	2020-05-20
USA/NY-PV09418/2020	EPI_ISL_450097	2020-03-13	North America	USA	New York	Manhattan	North America	USA	New York	genome	29719	Human	53	Male	B.1	GH	MSHS Clinical Microbiology Laboratories	MSHS Pathogen Surveillance Program	Ana S. Gonzalez-Reiche et al	https://www.gisaid.org	?	?	2020-05-20
USA/NY-PV09419/2020	EPI_ISL_450098	2020-03-12	North America	USA	New York	Manhattan	North America	USA	New York	genome	29717	Human	73	Female	B.1	GH	MSHS Clinical Microbiology Laboratories	MSHS Pathogen Surveillance Program	Ana S. Gonzalez-Reiche et al	https://www.gisaid.org	?	?	2020-05-20
USA/NY-PV09420/2020	EPI_ISL_450099	2020-03-13	North America	USA	New York	Manhattan	North America	USA	New York	genome	29718	Human	27	Female	B.1	GH	MSHS Clinical Microbiology Laboratories	MSHS Pathogen Surveillance Program	Ana S. Gonzalez-Reiche et al	https://www.gisaid.org	?	?	2020-05-20
USA/NY-PV09421/2020	EPI_ISL_450100	2020-03-13	North America	USA	New York	Manhattan	North America	USA	New York	genome	29722	Human	59	Male	B.1.1	GR	MSHS Clinical Microbiology Laboratories	MSHS Pathogen Surveillance Program	Ana S. Gonzalez-Reiche et al	https://www.gisaid.org	?	?	2020-05-20
USA/NY-PV09422/2020	EPI_ISL_450101	2020-03-13	North America	USA	New York	Brooklyn	North America	USA	New York	genome	29724	Human	34	Female	B.1.1	GR	MSHS Clinical Microbiology Laboratories	MSHS Pathogen Surveillance Program	Ana S. Gonzalez-Reiche et al	https://www.gisaid.org	?	?	2020-05-20
USA/NY-PV09423/2020	EPI_ISL_450102	2020-03-12	North America	USA	New York	Manhattan	North America	USA	New York	genome	29724	Human	32	Male	A	S	MSHS Clinical Microbiology Laboratories	MSHS Pathogen Surveillance Program	Ana S. Gonzalez-Reiche et al	https://www.gisaid.org	?	?	2020-05-20
USA/NY-PV09425/2020	EPI_ISL_450103	2020-03-14	North America	USA	New York	Bronx	North America	USA	New York	genome	29696	Human	45	Female	B.1	GH	MSHS Clinical Microbiology Laboratories	MSHS Pathogen Surveillance Program	Ana S. Gonzalez-Reiche et al	https://www.gisaid.org	?	?	2020-05-20
USA/NY-PV09427/2020	EPI_ISL_450104	2020-03-12	North America	USA	New York	Bronx	North America	USA	New York	genome	29723	Human	33	Female	B.1	GH	MSHS Clinical Microbiology Laboratories	MSHS Pathogen Surveillance Program	Ana S. Gonzalez-Reiche et al	https://www.gisaid.org	?	?	2020-05-20
USA/NY-PV09428/2020	EPI_ISL_450105	2020-03-13	North America	USA	New York	Queens	North America	USA	New York	genome	29724	Human	84	Male	B.1.2	GH	MSHS Clinical Microbiology Laboratories	MSHS Pathogen Surveillance Program	Ana S. Gonzalez-Reiche et al	https://www.gisaid.org	?	?	2020-05-20
USA/NY-PV09429/2020	EPI_ISL_450106	2020-03-12	North America	USA	New York	Manhattan	North America	USA	New York	genome	29724	Human	32	Male	B.1	GH	MSHS Clinical Microbiology Laboratories	MSHS Pathogen Surveillance Program	Ana S. Gonzalez-Reiche et al	https://www.gisaid.org	?	?	2020-05-20
USA/NY-PV09430/2020	EPI_ISL_450107	2020-03-12	North America	USA	New York	Manhattan	North America	USA	New York	genome	29724	Human	72	Female	B.1	G	MSHS Clinical Microbiology Laboratories	MSHS Pathogen Surveillance Program	Ana S. Gonzalez-Reiche et al	https://www.gisaid.org	?	?	2020-05-20
USA/NY-PV09431/2020	EPI_ISL_450108	2020-03-11	North America	USA	New York		North America	USA	New York	genome	29717	Human	36	Male	B.1	G	MSHS Clinical Microbiology Laboratories	MSHS Pathogen Surveillance Program	Ana S. Gonzalez-Reiche et al	https://www.gisaid.org	?	?	2020-05-20
USA/NY-PV09432/2020	EPI_ISL_450109	2020-03-12	North America	USA	New York	Manhattan	North America	USA	New York	genome	29718	Human	44	Male	B.1.5	G	MSHS Clinical Microbiology Laboratories	MSHS Pathogen Surveillance Program	Ana S. Gonzalez-Reiche et al	https://www.gisaid.org	?	?	2020-05-20
USA/NY-PV09433/2020	EPI_ISL_450110	2020-03-11	North America	USA	New York	Manhattan	North America	USA	New York	genome	29717	Human	39	Female	A.1	S	MSHS Clinical Microbiology Laboratories	MSHS Pathogen Surveillance Program	Ana S. Gonzalez-Reiche et al	https://www.gisaid.org	?	?	2020-05-20
USA/NY-PV09434/2020	EPI_ISL_450111	2020-03-13	North America	USA	New York	Manhattan	North America	USA	New York	genome	29724	Human	33	Female	B.1	GH	MSHS Clinical Microbiology Laboratories	MSHS Pathogen Surveillance Program	Ana S. Gonzalez-Reiche et al	https://www.gisaid.org	?	?	2020-05-20
USA/NY-PV09435/2020	EPI_ISL_450112	2020-03-13	North America	USA	New York	Manhattan	North America	USA	New York	genome	29724	Human	55	Male	B.1.3	GH	MSHS Clinical Microbiology Laboratories	MSHS Pathogen Surveillance Program	Ana S. Gonzalez-Reiche et al	https://www.gisaid.org	?	?	2020-05-20
USA/NY-PV09436/2020	EPI_ISL_450113	2020-03-10	North America	USA	New York		North America	USA	New York	genome	29724	Human	32	Male	B.1.1	GR	MSHS Clinical Microbiology Laboratories	MSHS Pathogen Surveillance Program	Ana S. Gonzalez-Reiche et al	https://www.gisaid.org	?	?	2020-05-20
USA/NY-PV09437/2020	EPI_ISL_450114	2020-03-10	North America	USA	New York	Manhattan	North America	USA	New York	genome	29724	Human	57	Male	B.1	GH	MSHS Clinical Microbiology Laboratories	MSHS Pathogen Surveillance Program	Ana S. Gonzalez-Reiche et al	https://www.gisaid.org	?	?	2020-05-20
USA/NY-PV09438/2020	EPI_ISL_450115	2020-03-10	North America	USA	New York		North America	USA	New York	genome	29716	Human	48	Female	A.3	S	MSHS Clinical Microbiology Laboratories	MSHS Pathogen Surveillance Program	Ana S. Gonzalez-Reiche et al	https://www.gisaid.org	?	?	2020-05-20
USA/NY-PV09439/2020	EPI_ISL_450116	2020-03-07	North America	USA	New York		North America	USA	New York	genome	29717	Human	35	Male	B.1	GH	MSHS Clinical Microbiology Laboratories	MSHS Pathogen Surveillance Program	Ana S. Gonzalez-Reiche et al	https://www.gisaid.org	?	?	2020-05-20
USA/NY-PV09440/2020	EPI_ISL_450117	2020-03-14	North America	USA	New York	Manhattan	North America	USA	New York	genome	29728	Human	39	Male	B.1	GH	MSHS Clinical Microbiology Laboratories	MSHS Pathogen Surveillance Program	Ana S. Gonzalez-Reiche et al	https://www.gisaid.org	?	?	2020-05-20
USA/NY-PV09441/2020	EPI_ISL_450118	2020-03-12	North America	USA	New York	Queens	North America	USA	New York	genome	29723	Human	40	Female	B.1.3	GH	MSHS Clinical Microbiology Laboratories	MSHS Pathogen Surveillance Program	Ana S. Gonzalez-Reiche et al	https://www.gisaid.org	?	?	2020-05-20
USA/NY-PV09442/2020	EPI_ISL_450119	2020-03-08	North America	USA	New York	Manhattan	North America	USA	New York	genome	29692	Human	44	Male	B.1	GH	MSHS Clinical Microbiology Laboratories	MSHS Pathogen Surveillance Program	Ana S. Gonzalez-Reiche et al	https://www.gisaid.org	?	?	2020-05-20
USA/NY-PV09444/2020	EPI_ISL_450120	2020-03-04	North America	USA	New York	Queens	North America	USA	New York	genome	29714	Human	49	Male	B.1	GH	MSHS Clinical Microbiology Laboratories	MSHS Pathogen Surveillance Program	Ana S. Gonzalez-Reiche et al	https://www.gisaid.org	?	?	2020-05-20
USA/NY-PV09446/2020	EPI_ISL_450121	2020-03-12	North America	USA	New York	Queens	North America	USA	New York	genome	29722	Human	30	Male	B.1	GH	MSHS Clinical Microbiology Laboratories	MSHS Pathogen Surveillance Program	Ana S. Gonzalez-Reiche et al	https://www.gisaid.org	?	?	2020-05-20
USA/NY-PV09448/2020	EPI_ISL_450122	2020-03-09	North America	USA	New York	Brooklyn	North America	USA	New York	genome	29723	Human	77	Male	B.1	O	MSHS Clinical Microbiology Laboratories	MSHS Pathogen Surveillance Program	Ana S. Gonzalez-Reiche et al	https://www.gisaid.org	?	?	2020-05-20
USA/NY-PV09449/2020	EPI_ISL_450123	2020-03-09	North America	USA	New York	Westchester County	North America	USA	New York	genome	29723	Human	66	Male	B.1	GH	MSHS Clinical Microbiology Laboratories	MSHS Pathogen Surveillance Program	Ana S. Gonzalez-Reiche et al	https://www.gisaid.org	?	?	2020-05-20
USA/NY-PV09450/2020	EPI_ISL_450124	2020-03-19	North America	USA	New York	Manhattan	North America	USA	New York	genome	29724	Human	46	Male	B.1	GH	MSHS Clinical Microbiology Laboratories	MSHS Pathogen Surveillance Program	Ana S. Gonzalez-Reiche et al	https://www.gisaid.org	?	?	2020-05-20
USA/NY-PV09451/2020	EPI_ISL_450125	2020-03-19	North America	USA	New York	Manhattan	North America	USA	New York	genome	29727	Human	60	Male	B.1	G	MSHS Clinical Microbiology Laboratories	MSHS Pathogen Surveillance Program	Ana S. Gonzalez-Reiche et al	https://www.gisaid.org	?	?	2020-05-20
USA/NY-PV09452/2020	EPI_ISL_450126	2020-03-19	North America	USA	New York	Manhattan	North America	USA	New York	genome	29725	Human	41	Female	A	S	MSHS Clinical Microbiology Laboratories	MSHS Pathogen Surveillance Program	Ana S. Gonzalez-Reiche et al	https://www.gisaid.org	?	?	2020-05-20
USA/NY-PV09453/2020	EPI_ISL_450127	2020-03-19	North America	USA	New York	Westchester County	North America	USA	New York	genome	29724	Human	29	Female	B.1	GH	MSHS Clinical Microbiology Laboratories	MSHS Pathogen Surveillance Program	Ana S. Gonzalez-Reiche et al	https://www.gisaid.org	?	?	2020-05-20
USA/NY-PV09454/2020	EPI_ISL_450128	2020-03-19	North America	USA	New York	Manhattan	North America	USA	New York	genome	29724	Human	29	Female	B.1.3	GH	MSHS Clinical Microbiology Laboratories	MSHS Pathogen Surveillance Program	Ana S. Gonzalez-Reiche et al	https://www.gisaid.org	?	?	2020-05-20
USA/NY-PV09455/2020	EPI_ISL_450129	2020-03-19	North America	USA	New York	Manhattan	North America	USA	New York	genome	29723	Human	43	Male	B.1	G	MSHS Clinical Microbiology Laboratories	MSHS Pathogen Surveillance Program	Ana S. Gonzalez-Reiche et al	https://www.gisaid.org	?	?	2020-05-20
USA/NY-PV09456/2020	EPI_ISL_450130	2020-03-19	North America	USA	New York	Bronx	North America	USA	New York	genome	29724	Human	62	Female	B.1	GH	MSHS Clinical Microbiology Laboratories	MSHS Pathogen Surveillance Program	Ana S. Gonzalez-Reiche et al	https://www.gisaid.org	?	?	2020-05-20
USA/NY-PV09457/2020	EPI_ISL_450131	2020-03-19	North America	USA	New York	Bronx	North America	USA	New York	genome	29608	Human	81	Male	B.1	GH	MSHS Clinical Microbiology Laboratories	MSHS Pathogen Surveillance Program	Ana S. Gonzalez-Reiche et al	https://www.gisaid.org	?	?	2020-05-20
USA/NY-PV09459/2020	EPI_ISL_450132	2020-03-19	North America	USA	New York	Manhattan	North America	USA	New York	genome	29724	Human	73	Male	B.1	GH	MSHS Clinical Microbiology Laboratories	MSHS Pathogen Surveillance Program	Ana S. Gonzalez-Reiche et al	https://www.gisaid.org	?	?	2020-05-20
USA/NY-PV09460/2020	EPI_ISL_450133	2020-03-19	North America	USA	New York	Manhattan	North America	USA	New York	genome	29724	Human	66	Female	B.1	GH	MSHS Clinical Microbiology Laboratories	MSHS Pathogen Surveillance Program	Ana S. Gonzalez-Reiche et al	https://www.gisaid.org	?	?	2020-05-20
USA/NY-PV09461/2020	EPI_ISL_450134	2020-03-19	North America	USA	New York	Manhattan	North America	USA	New York	genome	29726	Human	68	Female	B.1	GH	MSHS Clinical Microbiology Laboratories	MSHS Pathogen Surveillance Program	Ana S. Gonzalez-Reiche et al	https://www.gisaid.org	?	?	2020-05-20
USA/NY-PV09462/2020	EPI_ISL_450135	2020-03-19	North America	USA	New York	Manhattan	North America	USA	New York	genome	29718	Human	54	Female	B.1.3	O	MSHS Clinical Microbiology Laboratories	MSHS Pathogen Surveillance Program	Ana S. Gonzalez-Reiche et al	https://www.gisaid.org	?	?	2020-05-20
USA/NY-PV09463/2020	EPI_ISL_450136	2020-03-19	North America	USA	New York	Queens	North America	USA	New York	genome	29724	Human	74	Male	B.2	V	MSHS Clinical Microbiology Laboratories	MSHS Pathogen Surveillance Program	Ana S. Gonzalez-Reiche et al	https://www.gisaid.org	?	?	2020-05-20
USA/NY-PV09464/2020	EPI_ISL_450137	2020-03-19	North America	USA	New York	Bronx	North America	USA	New York	genome	29717	Human	43	Male	B.1	GH	MSHS Clinical Microbiology Laboratories	MSHS Pathogen Surveillance Program	Ana S. Gonzalez-Reiche et al	https://www.gisaid.org	?	?	2020-05-20
USA/NY-PV09466/2020	EPI_ISL_450139	2020-03-19	North America	USA	New York	Bronx	North America	USA	New York	genome	29719	Human	65	Male	A.3	S	MSHS Clinical Microbiology Laboratories	MSHS Pathogen Surveillance Program	Ana S. Gonzalez-Reiche et al	https://www.gisaid.org	?	?	2020-05-20
USA/NY-PV09467/2020	EPI_ISL_450140	2020-03-19	North America	USA	New York	Bronx	North America	USA	New York	genome	29723	Human	26	Female	B.1	GH	MSHS Clinical Microbiology Laboratories	MSHS Pathogen Surveillance Program	Ana S. Gonzalez-Reiche et al	https://www.gisaid.org	?	?	2020-05-20
USA/NY-PV09468/2020	EPI_ISL_450141	2020-03-19	North America	USA	New York	Manhattan	North America	USA	New York	genome	29725	Human	53	Male	B.1	GH	MSHS Clinical Microbiology Laboratories	MSHS Pathogen Surveillance Program	Ana S. Gonzalez-Reiche et al	https://www.gisaid.org	?	?	2020-05-20
USA/NY-PV09470/2020	EPI_ISL_450142	2020-03-19	North America	USA	New York	Manhattan	North America	USA	New York	genome	29724	Human	63	Female	B.1	GH	MSHS Clinical Microbiology Laboratories	MSHS Pathogen Surveillance Program	Ana S. Gonzalez-Reiche et al	https://www.gisaid.org	?	?	2020-05-20
USA/NY-PV09471/2020	EPI_ISL_450143	2020-03-19	North America	USA	New York	Manhattan	North America	USA	New York	genome	29724	Human	30	Female	B.1	GH	MSHS Clinical Microbiology Laboratories	MSHS Pathogen Surveillance Program	Ana S. Gonzalez-Reiche et al	https://www.gisaid.org	?	?	2020-05-20
USA/NY-PV09472/2020	EPI_ISL_450144	2020-03-19	North America	USA	New York	Manhattan	North America	USA	New York	genome	29726	Human	62	Male	A.1	S	MSHS Clinical Microbiology Laboratories	MSHS Pathogen Surveillance Program	Ana S. Gonzalez-Reiche et al	https://www.gisaid.org	?	?	2020-05-20
USA/NY-PV09474/2020	EPI_ISL_450146	2020-03-20	North America	USA	New York	Nassau County	North America	USA	New York	genome	29717	Human	56	Female	B.1	GH	MSHS Clinical Microbiology Laboratories	MSHS Pathogen Surveillance Program	Ana S. Gonzalez-Reiche et al	https://www.gisaid.org	?	?	2020-05-20
USA/NY-PV09475/2020	EPI_ISL_450147	2020-03-20	North America	USA	New York	Nassau County	North America	USA	New York	genome	29726	Human	69	Male	B.1	GH	MSHS Clinical Microbiology Laboratories	MSHS Pathogen Surveillance Program	Ana S. Gonzalez-Reiche et al	https://www.gisaid.org	?	?	2020-05-20
USA/NY-PV09476/2020	EPI_ISL_450148	2020-03-20	North America	USA	New York	Nassau County	North America	USA	New York	genome	29724	Human	71	Female	B.1	GH	MSHS Clinical Microbiology Laboratories	MSHS Pathogen Surveillance Program	Ana S. Gonzalez-Reiche et al	https://www.gisaid.org	?	?	2020-05-20
USA/NY-PV09477/2020	EPI_ISL_450149	2020-03-20	North America	USA	New York	Nassau County	North America	USA	New York	genome	29717	Human	52	Male	B.1	GH	MSHS Clinical Microbiology Laboratories	MSHS Pathogen Surveillance Program	Ana S. Gonzalez-Reiche et al	https://www.gisaid.org	?	?	2020-05-20
USA/NY-PV09478/2020	EPI_ISL_450150	2020-03-20	North America	USA	New York	Queens	North America	USA	New York	genome	29715	Human	66	Male	B.1.1	GR	MSHS Clinical Microbiology Laboratories	MSHS Pathogen Surveillance Program	Ana S. Gonzalez-Reiche et al	https://www.gisaid.org	?	?	2020-05-20
USA/NY-PV09479/2020	EPI_ISL_450151	2020-03-20	North America	USA	New York	Manhattan	North America	USA	New York	genome	29715	Human	62	Female	A.1	S	MSHS Clinical Microbiology Laboratories	MSHS Pathogen Surveillance Program	Ana S. Gonzalez-Reiche et al	https://www.gisaid.org	?	?	2020-05-20
USA/NY-PV09480/2020	EPI_ISL_450152	2020-03-20	North America	USA	New York	Queens	North America	USA	New York	genome	29727	Human	21	Male	B.1.3	GH	MSHS Clinical Microbiology Laboratories	MSHS Pathogen Surveillance Program	Ana S. Gonzalez-Reiche et al	https://www.gisaid.org	?	?	2020-05-20
USA/NY-PV09481/2020	EPI_ISL_450153	2020-03-20	North America	USA	New York	Manhattan	North America	USA	New York	genome	29727	Human	84	Female	B.1.1	GR	MSHS Clinical Microbiology Laboratories	MSHS Pathogen Surveillance Program	Ana S. Gonzalez-Reiche et al	https://www.gisaid.org	?	?	2020-05-20
USA/NY-PV09482/2020	EPI_ISL_450154	2020-03-20	North America	USA	New York	Queens	North America	USA	New York	genome	29726	Human	26	Male	B.1.3	GH	MSHS Clinical Microbiology Laboratories	MSHS Pathogen Surveillance Program	Ana S. Gonzalez-Reiche et al	https://www.gisaid.org	?	?	2020-05-20
USA/NY-PV09483/2020	EPI_ISL_450155	2020-03-20	North America	USA	New York	Queens	North America	USA	New York	genome	29724	Human	36	Female	B.1	GH	MSHS Clinical Microbiology Laboratories	MSHS Pathogen Surveillance Program	Ana S. Gonzalez-Reiche et al	https://www.gisaid.org	?	?	2020-05-20
USA/NY-PV09484/2020	EPI_ISL_450156	2020-03-20	North America	USA	New York		North America	USA	New York	genome	29713	Human	71	Female	B.1.26	GH	MSHS Clinical Microbiology Laboratories	MSHS Pathogen Surveillance Program	Ana S. Gonzalez-Reiche et al	https://www.gisaid.org	?	?	2020-05-20
USA/NY-PV09485/2020	EPI_ISL_450157	2020-03-20	North America	USA	New York	Queens	North America	USA	New York	genome	29724	Human	59	Male	B.1.3	GH	MSHS Clinical Microbiology Laboratories	MSHS Pathogen Surveillance Program	Ana S. Gonzalez-Reiche et al	https://www.gisaid.org	?	?	2020-05-20
USA/NY-PV09486/2020	EPI_ISL_450158	2020-03-20	North America	USA	New York	Manhattan	North America	USA	New York	genome	29717	Human	34	Female	B.1	GH	MSHS Clinical Microbiology Laboratories	MSHS Pathogen Surveillance Program	Ana S. Gonzalez-Reiche et al	https://www.gisaid.org	?	?	2020-05-20
USA/NY-PV09487/2020	EPI_ISL_450159	2020-03-20	North America	USA	New York	Nassau County	North America	USA	New York	genome	29719	Human	73	Male	B.1	GH	MSHS Clinical Microbiology Laboratories	MSHS Pathogen Surveillance Program	Ana S. Gonzalez-Reiche et al	https://www.gisaid.org	?	?	2020-05-20
USA/NY-PV09488/2020	EPI_ISL_450160	2020-03-20	North America	USA	New York	Manhattan	North America	USA	New York	genome	29720	Human	37	Male	B.1.108	GH	MSHS Clinical Microbiology Laboratories	MSHS Pathogen Surveillance Program	Ana S. Gonzalez-Reiche et al	https://www.gisaid.org	?	?	2020-05-20
USA/NY-PV09489/2020	EPI_ISL_450161	2020-03-20	North America	USA	New York	Brooklyn	North America	USA	New York	genome	29724	Human	43	Female	B.1	GH	MSHS Clinical Microbiology Laboratories	MSHS Pathogen Surveillance Program	Ana S. Gonzalez-Reiche et al	https://www.gisaid.org	?	?	2020-05-20
USA/NY-PV09490/2020	EPI_ISL_450162	2020-03-20	North America	USA	New York	Nassau County	North America	USA	New York	genome	29724	Human	85	Female	B.1	GH	MSHS Clinical Microbiology Laboratories	MSHS Pathogen Surveillance Program	Ana S. Gonzalez-Reiche et al	https://www.gisaid.org	?	?	2020-05-20
USA/NY-PV09491/2020	EPI_ISL_450163	2020-03-20	North America	USA	New York	Manhattan	North America	USA	New York	genome	29724	Human	80	Female	B.1	GH	MSHS Clinical Microbiology Laboratories	MSHS Pathogen Surveillance Program	Ana S. Gonzalez-Reiche et al	https://www.gisaid.org	?	?	2020-05-20
USA/NY-PV09492/2020	EPI_ISL_450164	2020-03-21	North America	USA	New York		North America	USA	New York	genome	29727	Human	68	Female	B.1	GH	MSHS Clinical Microbiology Laboratories	MSHS Pathogen Surveillance Program	Ana S. Gonzalez-Reiche et al	https://www.gisaid.org	?	?	2020-05-20
USA/NY-PV09493/2020	EPI_ISL_450165	2020-03-20	North America	USA	New York	Brooklyn	North America	USA	New York	genome	29726	Human	48	Male	B.1	GH	MSHS Clinical Microbiology Laboratories	MSHS Pathogen Surveillance Program	Ana S. Gonzalez-Reiche et al	https://www.gisaid.org	?	?	2020-05-20
USA/NY-PV09494/2020	EPI_ISL_450166	2020-03-21	North America	USA	New York	Manhattan	North America	USA	New York	genome	29724	Human	32	Male	B.1	GH	MSHS Clinical Microbiology Laboratories	MSHS Pathogen Surveillance Program	Ana S. Gonzalez-Reiche et al	https://www.gisaid.org	?	?	2020-05-20
USA/NY-PV09495/2020	EPI_ISL_450167	2020-03-20	North America	USA	New York	Brooklyn	North America	USA	New York	genome	29717	Human	26	Female	B.1.1	GR	MSHS Clinical Microbiology Laboratories	MSHS Pathogen Surveillance Program	Ana S. Gonzalez-Reiche et al	https://www.gisaid.org	?	?	2020-05-20
USA/NY-PV09496/2020	EPI_ISL_450168	2020-03-20	North America	USA	New York	Queens	North America	USA	New York	genome	29730	Human	36	Female	B.1	GH	MSHS Clinical Microbiology Laboratories	MSHS Pathogen Surveillance Program	Ana S. Gonzalez-Reiche et al	https://www.gisaid.org	?	?	2020-05-20
USA/NY-PV09497/2020	EPI_ISL_450169	2020-03-20	North America	USA	New York	Brooklyn	North America	USA	New York	genome	29739	Human	74	Female	B.1.3	GH	MSHS Clinical Microbiology Laboratories	MSHS Pathogen Surveillance Program	Ana S. Gonzalez-Reiche et al	https://www.gisaid.org	?	?	2020-05-20
USA/NY-PV09504/2020	EPI_ISL_450170	2020-03-20	North America	USA	New York	Brooklyn	North America	USA	New York	genome	29724	Human	22	Male	B.1	GH	MSHS Clinical Microbiology Laboratories	MSHS Pathogen Surveillance Program	Ana S. Gonzalez-Reiche et al	https://www.gisaid.org	?	?	2020-05-20
USA/NY-QDX-01/2020	EPI_ISL_444519	2020-03-12	North America	USA	New York		North America	USA	New York	genome	29898	Human	61	Female	B.1	GH	unknown	Molecular Infectious Disease	Anderson et al	https://www.gisaid.org	?	?	2020-05-11
USA/NY-QDX-100/2020	EPI_ISL_468576	2020-03-12	North America	USA	New York		North America	USA	New York	genome	29882	Human	41	Male	B.1	GH	Quest Diagnostics	Quest Diagnostics	Anderson et al	https://www.gisaid.org	?	?	2020-06-16
USA/NY-QDX-102/2020	EPI_ISL_468577	2020-03-12	North America	USA	New York		North America	USA	New York	genome	29903	Human	51	Female	B.1	GH	Quest Diagnostics	Quest Diagnostics	Anderson et al	https://www.gisaid.org	?	?	2020-06-16
USA/NY-QDX-105/2020	EPI_ISL_468578	2020-03-12	North America	USA	New York		North America	USA	New York	genome	29882	Human	31	Male	B.2.1	V	Quest Diagnostics	Quest Diagnostics	Anderson et al	https://www.gisaid.org	?	?	2020-06-16
USA/NY-QDX-106/2020	EPI_ISL_468579	2020-03-12	North America	USA	New York		North America	USA	New York	genome	29903	Human	29	Female	B.1.1	GR	Quest Diagnostics	Quest Diagnostics	Anderson et al	https://www.gisaid.org	?	?	2020-06-16
USA/NY-QDX-108/2020	EPI_ISL_468580	2020-03-12	North America	USA	New York		North America	USA	New York	genome	29903	Human	31	Female	B.2	V	Quest Diagnostics	Quest Diagnostics	Anderson et al	https://www.gisaid.org	?	?	2020-06-16
USA/NY-QDX-109/2020	EPI_ISL_468581	2020-03-12	North America	USA	New York		North America	USA	New York	genome	29903	Human	29	Male	B.1	GH	Quest Diagnostics	Quest Diagnostics	Anderson et al	https://www.gisaid.org	?	?	2020-06-16
USA/NY-QDX-112/2020	EPI_ISL_467884	2020-03-15	North America	USA	New York		North America	USA	New York	genome	29782	Human	42	Male	B.1	GH	Quest Diagnostics	Quest Diagnostics	Anderson et al	https://www.gisaid.org	?	?	2020-06-15
USA/NY-QDX-125/2020	EPI_ISL_467885	2020-03-16	North America	USA	New York		North America	USA	New York	genome	29782	Human	22	Male	B.1.1	GR	Quest Diagnostics	Quest Diagnostics	Anderson et al	https://www.gisaid.org	?	?	2020-06-15
USA/NY-QDX-128/2020	EPI_ISL_467886	2020-03-16	North America	USA	New York		North America	USA	New York	genome	29782	Human	58	Male	B.1	GH	Quest Diagnostics	Quest Diagnostics	Anderson et al	https://www.gisaid.org	?	?	2020-06-15
USA/NY-QDX-130/2020	EPI_ISL_467887	2020-03-16	North America	USA	New York		North America	USA	New York	genome	29785	Human	68	Male	B.2	V	Quest Diagnostics	Quest Diagnostics	Anderson et al	https://www.gisaid.org	?	?	2020-06-15
USA/NY-QDX-134/2020	EPI_ISL_467888	2020-03-15	North America	USA	New York		North America	USA	New York	genome	29782	Human	24	Male	B.1.3	GH	Quest Diagnostics	Quest Diagnostics	Anderson et al	https://www.gisaid.org	?	?	2020-06-15
USA/NY-QDX-136/2020	EPI_ISL_467889	2020-03-16	North America	USA	New York		North America	USA	New York	genome	29782	Human	53	Female	B.1	GH	Quest Diagnostics	Quest Diagnostics	Anderson et al	https://www.gisaid.org	?	?	2020-06-15
USA/NY-QDX-137/2020	EPI_ISL_467890	2020-03-16	North America	USA	New York		North America	USA	New York	genome	29782	Human	70	Female	A.1	S	Quest Diagnostics	Quest Diagnostics	Anderson et al	https://www.gisaid.org	?	?	2020-06-15
USA/NY-QDX-139/2020	EPI_ISL_467891	2020-03-16	North America	USA	New York		North America	USA	New York	genome	29782	Human	70	Male	A.1	S	Quest Diagnostics	Quest Diagnostics	Anderson et al	https://www.gisaid.org	?	?	2020-06-15
USA/NY-QDX-140/2020	EPI_ISL_467892	2020-03-15	North America	USA	New York		North America	USA	New York	genome	29782	Human	45	Female	B.1	GH	Quest Diagnostics	Quest Diagnostics	Anderson et al	https://www.gisaid.org	?	?	2020-06-15
USA/NY-QDX-142/2020	EPI_ISL_467893	2020-03-16	North America	USA	New York		North America	USA	New York	genome	29782	Human	59	Female	B.1	GH	Quest Diagnostics	Quest Diagnostics	Anderson et al	https://www.gisaid.org	?	?	2020-06-15
USA/NY-QDX-143/2020	EPI_ISL_467894	2020-03-15	North America	USA	New York		North America	USA	New York	genome	29782	Human	51	Male	B.1.3	GH	Quest Diagnostics	Quest Diagnostics	Anderson et al	https://www.gisaid.org	?	?	2020-06-15
USA/NY-QDX-146/2020	EPI_ISL_467895	2020-03-15	North America	USA	New York		North America	USA	New York	genome	29782	Human	71	Male	B.1	G	Quest Diagnostics	Quest Diagnostics	Anderson et al	https://www.gisaid.org	?	?	2020-06-15
USA/NY-QDX-147/2020	EPI_ISL_467896	2020-03-15	North America	USA	New York		North America	USA	New York	genome	29773	Human	27	Male	B.1	GH	Quest Diagnostics	Quest Diagnostics	Anderson et al	https://www.gisaid.org	?	?	2020-06-15
USA/NY-QDX-19/2020	EPI_ISL_467897	2020-03-16	North America	USA	New York		North America	USA	New York	genome	29782	Human	43	Female	A.3	S	Quest Diagnostics	Quest Diagnostics	Anderson et al	https://www.gisaid.org	?	?	2020-06-15
USA/NY-QDX-24/2020	EPI_ISL_467898	2020-03-15	North America	USA	New York		North America	USA	New York	genome	29782	Human	46	Male	B.1	GH	Quest Diagnostics	Quest Diagnostics	Anderson et al	https://www.gisaid.org	?	?	2020-06-15
USA/NY-QDX-35/2020	EPI_ISL_467899	2020-03-15	North America	USA	New York		North America	USA	New York	genome	29773	Human	91	?	B.1	GH	Quest Diagnostics	Quest Diagnostics	Anderson et al	https://www.gisaid.org	?	?	2020-06-15
USA/NY-QDX-42/2020	EPI_ISL_467900	2020-03-16	North America	USA	New York		North America	USA	New York	genome	29782	Human	38	Female	B.1	GH	Quest Diagnostics	Quest Diagnostics	Anderson et al	https://www.gisaid.org	?	?	2020-06-15
USA/NY-QDX-72/2020	EPI_ISL_467901	2020-03-16	North America	USA	New York		North America	USA	New York	genome	29782	Human	56	Male	B.1	GH	Quest Diagnostics	Quest Diagnostics	Anderson et al	https://www.gisaid.org	?	?	2020-06-15
USA/NY-QDX-75/2020	EPI_ISL_467902	2020-03-13	North America	USA	New York		North America	USA	New York	genome	29782	Human	24	Male	B.1	GH	Quest Diagnostics	Quest Diagnostics	Anderson et al	https://www.gisaid.org	?	?	2020-06-15
USA/NY-QDX-81/2020	EPI_ISL_467903	2020-03-15	North America	USA	New York		North America	USA	New York	genome	29782	Human	38	Male	A.1	S	Quest Diagnostics	Quest Diagnostics	Anderson et al	https://www.gisaid.org	?	?	2020-06-15
USA/NY-QDX-87/2020	EPI_ISL_468582	2020-03-12	North America	USA	New York		North America	USA	New York	genome	29903	Human	28	Male	B.1	GH	Quest Diagnostics	Quest Diagnostics	Anderson et al	https://www.gisaid.org	?	?	2020-06-16
USA/NY-QDX-88/2020	EPI_ISL_468583	2020-03-12	North America	USA	New York		North America	USA	New York	genome	29888	Human	34	Male	B.1	GH	Quest Diagnostics	Quest Diagnostics	Anderson et al	https://www.gisaid.org	?	?	2020-06-16
USA/NY-QDX-90/2020	EPI_ISL_468584	2020-03-12	North America	USA	New York		North America	USA	New York	genome	29903	Human	27	Male	B.1	GH	Quest Diagnostics	Quest Diagnostics	Anderson et al	https://www.gisaid.org	?	?	2020-06-16
USA/NY-QDX-91/2020	EPI_ISL_468585	2020-03-12	North America	USA	New York		North America	USA	New York	genome	29903	Human	35	?	B.1	G	Quest Diagnostics	Quest Diagnostics	Anderson et al	https://www.gisaid.org	?	?	2020-06-16
USA/NY-QDX-94/2020	EPI_ISL_468586	2020-03-12	North America	USA	New York		North America	USA	New York	genome	29875	Human	67	Male	B.1	GH	Quest Diagnostics	Quest Diagnostics	Anderson et al	https://www.gisaid.org	?	?	2020-06-16
USA/NY-QDX-95/2020	EPI_ISL_468587	2020-03-12	North America	USA	New York		North America	USA	New York	genome	29882	Human	52	Male	B.1	GH	Quest Diagnostics	Quest Diagnostics	Anderson et al	https://www.gisaid.org	?	?	2020-06-16
USA/NY-QDX-96/2020	EPI_ISL_468588	2020-03-13	North America	USA	New York		North America	USA	New York	genome	29901	Human	35	Male	B.1.3	GH	Quest Diagnostics	Quest Diagnostics	Anderson et al	https://www.gisaid.org	?	?	2020-06-16
USA/NY-SURV0144/2020	EPI_ISL_436050	2020-03-02	North America	USA	New York	New York City	North America	USA	New York	genome	29882	Human	?	?	B	L	NYC Department of Health and Mental Hygiene	Pathogen Discovery, Respiratory Viruses Branch, Division of Viral Diseases, Centers for Disease Control and Prevention	Ying Tao et al	https://www.gisaid.org	?	?	2020-05-05
USA/NY-SURV0162/2020	EPI_ISL_436051	2020-03-09	North America	USA	New York	New York City	North America	USA	New York	genome	29882	Human	?	?	B.1	O	NYC Department of Health and Mental Hygiene	Pathogen Discovery, Respiratory Viruses Branch, Division of Viral Diseases, Centers for Disease Control and Prevention	Ying Tao et al	https://www.gisaid.org	?	?	2020-05-05
USA/NY-SURV0165/2020	EPI_ISL_436052	2020-03-09	North America	USA	New York	New York City	North America	USA	New York	genome	29882	Human	?	?	B.2	V	NYC Department of Health and Mental Hygiene	Pathogen Discovery, Respiratory Viruses Branch, Division of Viral Diseases, Centers for Disease Control and Prevention	Ying Tao et al	https://www.gisaid.org	?	?	2020-05-05
USA/NY-SURV0166/2020	EPI_ISL_436053	2020-03-09	North America	USA	New York	New York City	North America	USA	New York	genome	29882	Human	?	?	B.2	V	NYC Department of Health and Mental Hygiene	Pathogen Discovery, Respiratory Viruses Branch, Division of Viral Diseases, Centers for Disease Control and Prevention	Ying Tao et al	https://www.gisaid.org	?	?	2020-05-05
USA/NY-SURV0168/2020	EPI_ISL_436054	2020-03-09	North America	USA	New York	New York City	North America	USA	New York	genome	29882	Human	?	?	B.2	V	NYC Department of Health and Mental Hygiene	Pathogen Discovery, Respiratory Viruses Branch, Division of Viral Diseases, Centers for Disease Control and Prevention	Ying Tao et al	https://www.gisaid.org	?	?	2020-05-05
USA/NY-SURV0171/2020	EPI_ISL_436055	2020-03-09	North America	USA	New York	New York City	North America	USA	New York	genome	29882	Human	?	?	B.1	O	NYC Department of Health and Mental Hygiene	Pathogen Discovery, Respiratory Viruses Branch, Division of Viral Diseases, Centers for Disease Control and Prevention	Ying Tao et al	https://www.gisaid.org	?	?	2020-05-05
USA/NY-SURV0175/2020	EPI_ISL_436056	2020-03-09	North America	USA	New York	New York City	North America	USA	New York	genome	29873	Human	?	?	B.1	O	NYC Department of Health and Mental Hygiene	Pathogen Discovery, Respiratory Viruses Branch, Division of Viral Diseases, Centers for Disease Control and Prevention	Ying Tao et al	https://www.gisaid.org	?	?	2020-05-05
USA/NY-SURV0183/2020	EPI_ISL_436057	2020-03-17	North America	USA	New York	New York City	North America	USA	New York	genome	29882	Human	?	?	B.1	O	NYC Department of Health and Mental Hygiene	Pathogen Discovery, Respiratory Viruses Branch, Division of Viral Diseases, Centers for Disease Control and Prevention	Ying Tao et al	https://www.gisaid.org	?	?	2020-05-05
USA/NY-SURV0186/2020	EPI_ISL_436058	2020-03-17	North America	USA	New York	New York City	North America	USA	New York	genome	29882	Human	?	?	B.1	O	NYC Department of Health and Mental Hygiene	Pathogen Discovery, Respiratory Viruses Branch, Division of Viral Diseases, Centers for Disease Control and Prevention	Ying Tao et al	https://www.gisaid.org	?	?	2020-05-05
USA/NY-SURV0240/2020	EPI_ISL_436059	2020-03-17	North America	USA	New York	New York City	North America	USA	New York	genome	29882	Human	?	?	B.1.3	GH	NYC Department of Health and Mental Hygiene	Pathogen Discovery, Respiratory Viruses Branch, Division of Viral Diseases, Centers for Disease Control and Prevention	Ying Tao et al	https://www.gisaid.org	?	?	2020-05-05
USA/NY-SURV0302/2020	EPI_ISL_436060	2020-03-09	North America	USA	New York	New York City	North America	USA	New York	genome	29882	Human	?	?	B.1.3	O	NYC Department of Health and Mental Hygiene	Pathogen Discovery, Respiratory Viruses Branch, Division of Viral Diseases, Centers for Disease Control and Prevention	Ying Tao et al	https://www.gisaid.org	?	?	2020-05-05
USA/NY-SURV0319/2020	EPI_ISL_436061	2020-03-08	North America	USA	New York	New York City	North America	USA	New York	genome	29882	Human	?	?	B.1	O	NYC Department of Health and Mental Hygiene	Pathogen Discovery, Respiratory Viruses Branch, Division of Viral Diseases, Centers for Disease Control and Prevention	Ying Tao et al	https://www.gisaid.org	?	?	2020-05-05
USA/NY-SURV0331/2020	EPI_ISL_436062	2020-03-09	North America	USA	New York	New York City	North America	USA	New York	genome	29882	Human	?	?	B.1	O	NYC Department of Health and Mental Hygiene	Pathogen Discovery, Respiratory Viruses Branch, Division of Viral Diseases, Centers for Disease Control and Prevention	Ying Tao et al	https://www.gisaid.org	?	?	2020-05-05
USA/NY-SURV0334/2020	EPI_ISL_436063	2020-03-09	North America	USA	New York	New York City	North America	USA	New York	genome	29882	Human	?	?	B.1.5	O	NYC Department of Health and Mental Hygiene	Pathogen Discovery, Respiratory Viruses Branch, Division of Viral Diseases, Centers for Disease Control and Prevention	Ying Tao et al	https://www.gisaid.org	?	?	2020-05-05
USA/NY-SURV0397/2020	EPI_ISL_436064	2020-03-17	North America	USA	New York	New York City	North America	USA	New York	genome	29882	Human	?	?	B.2	V	NYC Department of Health and Mental Hygiene	Pathogen Discovery, Respiratory Viruses Branch, Division of Viral Diseases, Centers for Disease Control and Prevention	Ying Tao et al	https://www.gisaid.org	?	?	2020-05-05
USA/NY-SURV0407/2020	EPI_ISL_436065	2020-03-17	North America	USA	New York	New York City	North America	USA	New York	genome	29882	Human	?	?	B.1.26	O	NYC Department of Health and Mental Hygiene	Pathogen Discovery, Respiratory Viruses Branch, Division of Viral Diseases, Centers for Disease Control and Prevention	Ying Tao et al	https://www.gisaid.org	?	?	2020-05-05
USA/NY-SURV0440/2020	EPI_ISL_436066	2020-03-09	North America	USA	New York	New York City	North America	USA	New York	genome	29882	Human	?	?	B.1.3	O	NYC Department of Health and Mental Hygiene	Pathogen Discovery, Respiratory Viruses Branch, Division of Viral Diseases, Centers for Disease Control and Prevention	Ying Tao et al	https://www.gisaid.org	?	?	2020-05-05
USA/NY-SURV0444/2020	EPI_ISL_436067	2020-03-09	North America	USA	New York	New York City	North America	USA	New York	genome	29882	Human	?	?	B.1	O	NYC Department of Health and Mental Hygiene	Pathogen Discovery, Respiratory Viruses Branch, Division of Viral Diseases, Centers for Disease Control and Prevention	Ying Tao et al	https://www.gisaid.org	?	?	2020-05-05
USA/NY-SURV0472/2020	EPI_ISL_436068	2020-03-09	North America	USA	New York	New York City	North America	USA	New York	genome	29882	Human	?	?	A.1	S	NYC Department of Health and Mental Hygiene	Pathogen Discovery, Respiratory Viruses Branch, Division of Viral Diseases, Centers for Disease Control and Prevention	Ying Tao et al	https://www.gisaid.org	?	?	2020-05-05
USA/NY-SURV0475/2020	EPI_ISL_436069	2020-03-09	North America	USA	New York	New York City	North America	USA	New York	genome	29882	Human	?	?	B.1	O	NYC Department of Health and Mental Hygiene	Pathogen Discovery, Respiratory Viruses Branch, Division of Viral Diseases, Centers for Disease Control and Prevention	Ying Tao et al	https://www.gisaid.org	?	?	2020-05-05
USA/NY-SURV0495/2020	EPI_ISL_436070	2020-03-13	North America	USA	New York	New York City	North America	USA	New York	genome	29882	Human	?	?	B.1	O	NYC Department of Health and Mental Hygiene	Pathogen Discovery, Respiratory Viruses Branch, Division of Viral Diseases, Centers for Disease Control and Prevention	Ying Tao et al	https://www.gisaid.org	?	?	2020-05-05
USA/NY-SURV0513/2020	EPI_ISL_436071	2020-03-17	North America	USA	New York	New York City	North America	USA	New York	genome	29882	Human	?	?	B.1.3	O	NYC Department of Health and Mental Hygiene	Pathogen Discovery, Respiratory Viruses Branch, Division of Viral Diseases, Centers for Disease Control and Prevention	Ying Tao et al	https://www.gisaid.org	?	?	2020-05-05
USA/NY-SURV052/2020	EPI_ISL_436047	2020-03-04	North America	USA	New York	New York City	North America	USA	New York	genome	29882	Human	?	?	A.1	S	NYC Department of Health and Mental Hygiene	Pathogen Discovery, Respiratory Viruses Branch, Division of Viral Diseases, Centers for Disease Control and Prevention	Ying Tao et al	https://www.gisaid.org	?	?	2020-05-05
USA/NY-SURV0592/2020	EPI_ISL_436072	2020-03-08	North America	USA	New York	New York City	North America	USA	New York	genome	29879	Human	?	?	B.1	O	NYC Department of Health and Mental Hygiene	Pathogen Discovery, Respiratory Viruses Branch, Division of Viral Diseases, Centers for Disease Control and Prevention	Ying Tao et al	https://www.gisaid.org	?	?	2020-05-05
USA/NY-SURV0710/2020	EPI_ISL_436073	2020-03-17	North America	USA	New York	New York City	North America	USA	New York	genome	29882	Human	?	?	B.1	O	NYC Department of Health and Mental Hygiene	Pathogen Discovery, Respiratory Viruses Branch, Division of Viral Diseases, Centers for Disease Control and Prevention	Ying Tao et al	https://www.gisaid.org	?	?	2020-05-05
USA/NY-SURV076/2020	EPI_ISL_436048	2020-03-05	North America	USA	New York	New York City	North America	USA	New York	genome	29882	Human	?	?	B.1.3	GH	NYC Department of Health and Mental Hygiene	Pathogen Discovery, Respiratory Viruses Branch, Division of Viral Diseases, Centers for Disease Control and Prevention	Ying Tao et al	https://www.gisaid.org	?	?	2020-05-05
USA/NY-SURV0862/2020	EPI_ISL_436074	2020-03-10	North America	USA	New York	New York City	North America	USA	New York	genome	29882	Human	?	?	B.1.3	O	NYC Department of Health and Mental Hygiene	Pathogen Discovery, Respiratory Viruses Branch, Division of Viral Diseases, Centers for Disease Control and Prevention	Ying Tao et al	https://www.gisaid.org	?	?	2020-05-05
USA/NY-SURV0863/2020	EPI_ISL_436075	2020-03-10	North America	USA	New York	New York City	North America	USA	New York	genome	29882	Human	?	?	B.1	O	NYC Department of Health and Mental Hygiene	Pathogen Discovery, Respiratory Viruses Branch, Division of Viral Diseases, Centers for Disease Control and Prevention	Ying Tao et al	https://www.gisaid.org	?	?	2020-05-05
USA/NY-SURV0874/2020	EPI_ISL_436076	2020-03-09	North America	USA	New York	New York City	North America	USA	New York	genome	29882	Human	?	?	B.2	O	NYC Department of Health and Mental Hygiene	Pathogen Discovery, Respiratory Viruses Branch, Division of Viral Diseases, Centers for Disease Control and Prevention	Ying Tao et al	https://www.gisaid.org	?	?	2020-05-05
USA/NY-SURV097/2020	EPI_ISL_436049	2020-03-09	North America	USA	New York	New York City	North America	USA	New York	genome	29882	Human	?	?	B.2	O	NYC Department of Health and Mental Hygiene	Pathogen Discovery, Respiratory Viruses Branch, Division of Viral Diseases, Centers for Disease Control and Prevention	Ying Tao et al	https://www.gisaid.org	?	?	2020-05-05
USA/NY-SURV0982/2020	EPI_ISL_436077	2020-03-19	North America	USA	New York	New York City	North America	USA	New York	genome	29882	Human	?	?	B.1.3	GH	NYC Department of Health and Mental Hygiene	Pathogen Discovery, Respiratory Viruses Branch, Division of Viral Diseases, Centers for Disease Control and Prevention	Ying Tao et al	https://www.gisaid.org	?	?	2020-05-05
USA/NY-SURV0983/2020	EPI_ISL_436078	2020-03-19	North America	USA	New York	New York City	North America	USA	New York	genome	29882	Human	?	?	B.1.3	O	NYC Department of Health and Mental Hygiene	Pathogen Discovery, Respiratory Viruses Branch, Division of Viral Diseases, Centers for Disease Control and Prevention	Ying Tao et al	https://www.gisaid.org	?	?	2020-05-05
USA/NY-SURV0985/2020	EPI_ISL_436079	2020-03-19	North America	USA	New York	New York City	North America	USA	New York	genome	29873	Human	?	?	B.1	O	NYC Department of Health and Mental Hygiene	Pathogen Discovery, Respiratory Viruses Branch, Division of Viral Diseases, Centers for Disease Control and Prevention	Ying Tao et al	https://www.gisaid.org	?	?	2020-05-05
USA/NY-SURV0988/2020	EPI_ISL_436080	2020-03-18	North America	USA	New York	New York City	North America	USA	New York	genome	29882	Human	?	?	B.1	O	NYC Department of Health and Mental Hygiene	Pathogen Discovery, Respiratory Viruses Branch, Division of Viral Diseases, Centers for Disease Control and Prevention	Ying Tao et al	https://www.gisaid.org	?	?	2020-05-05
USA/NY-SURV0996/2020	EPI_ISL_436081	2020-03-17	North America	USA	New York	New York City	North America	USA	New York	genome	29882	Human	?	?	B.1	O	NYC Department of Health and Mental Hygiene	Pathogen Discovery, Respiratory Viruses Branch, Division of Viral Diseases, Centers for Disease Control and Prevention	Ying Tao et al	https://www.gisaid.org	?	?	2020-05-05
USA/NY-SURV1000/2020	EPI_ISL_436082	2020-03-19	North America	USA	New York	New York City	North America	USA	New York	genome	29882	Human	?	?	B.1	O	NYC Department of Health and Mental Hygiene	Pathogen Discovery, Respiratory Viruses Branch, Division of Viral Diseases, Centers for Disease Control and Prevention	Ying Tao et al	https://www.gisaid.org	?	?	2020-05-05
USA/NY-UW-584/2020	EPI_ISL_484959	2020-06-23	North America	USA	New York	Westchester County	North America	USA	New York	genome	29782	Human	?	?	B.1.112	GH	University of Wisconsin-Madison AIDS Vaccine Research Laboratories	University of Wisconsin-Madison AIDS Vaccine Research Laboratories	Gage Moreno et al	https://www.gisaid.org	?	?	2020-07-08
USA/NY-UW-597/2020	EPI_ISL_484972	2020-06-27	North America	USA	New York	Onondaga County	North America	USA	New York	genome	29782	Human	?	?	B.1.2	GH	University of Wisconsin-Madison AIDS Vaccine Research Laboratories	University of Wisconsin-Madison AIDS Vaccine Research Laboratories	Gage Moreno et al	https://www.gisaid.org	?	?	2020-07-08
USA/NY-UW-641/2020	EPI_ISL_491320	2020-06-28	North America	USA	New York	Westchester County	North America	USA	New York	genome	29782	Human	?	?	B.1	G	University of Wisconsin-Madison AIDS Vaccine Research Laboratories	University of Wisconsin-Madison AIDS Vaccine Research Laboratories	Gage Moreno et al	https://www.gisaid.org	?	?	2020-07-16
USA/NY-UW-651/2020	EPI_ISL_491321	2020-06-26	North America	USA	New York	Rockland County	North America	USA	New York	genome	29782	Human	?	?	B.1.112	GH	University of Wisconsin-Madison AIDS Vaccine Research Laboratories	University of Wisconsin-Madison AIDS Vaccine Research Laboratories	Gage Moreno et al	https://www.gisaid.org	?	?	2020-07-16
USA/NY-UW-MAYO21/2020	EPI_ISL_500503	2020-03-18	North America	USA	New York		North America	USA	New York	genome	29875	Human	?	?	B.1	GH	Mayo Clinic Laboratories	University of Washington Virology Lab	Pavitra Roychoudhury et al	https://www.gisaid.org	?	?	2020-07-29
USA/NY-UW-MAYO23/2020	EPI_ISL_500504	2020-03-18	North America	USA	New York		North America	USA	New York	genome	29914	Human	?	?	B.1	GH	Mayo Clinic Laboratories	University of Washington Virology Lab	Pavitra Roychoudhury et al	https://www.gisaid.org	?	?	2020-07-29
USA/NY-UW-MAYO24/2020	EPI_ISL_500525	2020-03-20	North America	USA	New York		North America	USA	New York	genome	29627	Human	?	?	B.1.26	GH	Mayo Clinic Laboratories	University of Washington Virology Lab	Pavitra Roychoudhury et al	https://www.gisaid.org	?	?	2020-07-29
USA/NY-UW-MAYO26/2020	EPI_ISL_500505	2020-03-21	North America	USA	New York		North America	USA	New York	genome	29856	Human	?	?	B.1.1	GR	Mayo Clinic Laboratories	University of Washington Virology Lab	Pavitra Roychoudhury et al	https://www.gisaid.org	?	?	2020-07-29
USA/NY-UW-MAYO27/2020	EPI_ISL_500506	2020-03-20	North America	USA	New York		North America	USA	New York	genome	29862	Human	?	?	B.1.26	GH	Mayo Clinic Laboratories	University of Washington Virology Lab	Pavitra Roychoudhury et al	https://www.gisaid.org	?	?	2020-07-29
USA/NY-UW-MAYO28/2020	EPI_ISL_500507	2020-03-20	North America	USA	New York		North America	USA	New York	genome	29866	Human	?	?	B.1.26	GH	Mayo Clinic Laboratories	University of Washington Virology Lab	Pavitra Roychoudhury et al	https://www.gisaid.org	?	?	2020-07-29
USA/NY-UW-MAYO29/2020	EPI_ISL_501082	2020-03-19	North America	USA	New York		North America	USA	New York	genome	29591	Human	?	?	B.1	GH	Mayo Clinic Laboratories	University of Washington Virology Lab	Pavitra Roychoudhury et al	https://www.gisaid.org	?	?	2020-07-30
USA/NY-WCMP10A02P/2020	EPI_ISL_427553	2020-03-15	North America	USA	New York	Manhattan	North America	USA	New York	genome	29868	Human	?	?	B.1.3	GH	NewYork-Presbyterian & Mason Lab	Mason Lab	Daniel J. Butler et al	https://www.gisaid.org	Shotgun Transcriptome and Isothermal Profiling of SARS-CoV-2 Infection Reveals Unique Host Responses, Viral Diversification, and Drug Interactions	https://dx.doi.org/10.1101/2020.04.20.048066	2020-04-19
USA/NY-WCMP10A05P/2020	EPI_ISL_427554	2020-03-15	North America	USA	New York	Manhattan	North America	USA	New York	genome	29861	Human	?	?	B.1	GH	NewYork-Presbyterian & Mason Lab	Mason Lab	Daniel J. Butler et al	https://www.gisaid.org	Shotgun Transcriptome and Isothermal Profiling of SARS-CoV-2 Infection Reveals Unique Host Responses, Viral Diversification, and Drug Interactions	https://dx.doi.org/10.1101/2020.04.20.048066	2020-04-19
USA/NY-WCMP10A06P/2020	EPI_ISL_427555	2020-03-15	North America	USA	New York	Manhattan	North America	USA	New York	genome	29871	Human	?	?	B.1	GH	NewYork-Presbyterian & Mason Lab	Mason Lab	Daniel J. Butler et al	https://www.gisaid.org	Shotgun Transcriptome and Isothermal Profiling of SARS-CoV-2 Infection Reveals Unique Host Responses, Viral Diversification, and Drug Interactions	https://dx.doi.org/10.1101/2020.04.20.048066	2020-04-19
USA/NY-WCMP10A12P/2020	EPI_ISL_427556	2020-03-15	North America	USA	New York	Manhattan	North America	USA	New York	genome	29853	Human	?	?	B.1.3	GH	NewYork-Presbyterian & Mason Lab	Mason Lab	Daniel J. Butler et al	https://www.gisaid.org	Shotgun Transcriptome and Isothermal Profiling of SARS-CoV-2 Infection Reveals Unique Host Responses, Viral Diversification, and Drug Interactions	https://dx.doi.org/10.1101/2020.04.20.048066	2020-04-19
USA/NY-WCMP10B03P/2020	EPI_ISL_427557	2020-03-15	North America	USA	New York	Manhattan	North America	USA	New York	genome	29868	Human	?	?	B.1	GH	NewYork-Presbyterian & Mason Lab	Mason Lab	Daniel J. Butler et al	https://www.gisaid.org	Shotgun Transcriptome and Isothermal Profiling of SARS-CoV-2 Infection Reveals Unique Host Responses, Viral Diversification, and Drug Interactions	https://dx.doi.org/10.1101/2020.04.20.048066	2020-04-19
USA/NY-WCMP10B07N/2020	EPI_ISL_427558	2020-03-15	North America	USA	New York	Manhattan	North America	USA	New York	genome	29859	Human	?	?	B.1	GH	NewYork-Presbyterian & Mason Lab	Mason Lab	Daniel J. Butler et al	https://www.gisaid.org	Shotgun Transcriptome and Isothermal Profiling of SARS-CoV-2 Infection Reveals Unique Host Responses, Viral Diversification, and Drug Interactions	https://dx.doi.org/10.1101/2020.04.20.048066	2020-04-19
USA/NY-WCMP10B08P/2020	EPI_ISL_427559	2020-03-15	North America	USA	New York	Manhattan	North America	USA	New York	genome	29873	Human	?	?	B.1	GH	NewYork-Presbyterian & Mason Lab	Mason Lab	Daniel J. Butler et al	https://www.gisaid.org	Shotgun Transcriptome and Isothermal Profiling of SARS-CoV-2 Infection Reveals Unique Host Responses, Viral Diversification, and Drug Interactions	https://dx.doi.org/10.1101/2020.04.20.048066	2020-04-19
USA/NY-WCMP10B11P/2020	EPI_ISL_427560	2020-03-15	North America	USA	New York	Manhattan	North America	USA	New York	genome	29868	Human	?	?	B.1.1	GR	NewYork-Presbyterian & Mason Lab	Mason Lab	Daniel J. Butler et al	https://www.gisaid.org	Shotgun Transcriptome and Isothermal Profiling of SARS-CoV-2 Infection Reveals Unique Host Responses, Viral Diversification, and Drug Interactions	https://dx.doi.org/10.1101/2020.04.20.048066	2020-04-19
USA/NY-WCMP10B12P/2020	EPI_ISL_427561	2020-03-15	North America	USA	New York	Manhattan	North America	USA	New York	genome	29872	Human	?	?	B.1	GH	NewYork-Presbyterian & Mason Lab	Mason Lab	Daniel J. Butler et al	https://www.gisaid.org	Shotgun Transcriptome and Isothermal Profiling of SARS-CoV-2 Infection Reveals Unique Host Responses, Viral Diversification, and Drug Interactions	https://dx.doi.org/10.1101/2020.04.20.048066	2020-04-19
USA/NY-WCMP10C03P/2020	EPI_ISL_427562	2020-03-15	North America	USA	New York	Manhattan	North America	USA	New York	genome	29856	Human	?	?	B.1.26	GH	NewYork-Presbyterian & Mason Lab	Mason Lab	Daniel J. Butler et al	https://www.gisaid.org	Shotgun Transcriptome and Isothermal Profiling of SARS-CoV-2 Infection Reveals Unique Host Responses, Viral Diversification, and Drug Interactions	https://dx.doi.org/10.1101/2020.04.20.048066	2020-04-19
USA/NY-WCMP10C04P/2020	EPI_ISL_427563	2020-03-15	North America	USA	New York	Manhattan	North America	USA	New York	genome	29872	Human	?	?	B.1.29	GH	NewYork-Presbyterian & Mason Lab	Mason Lab	Daniel J. Butler et al	https://www.gisaid.org	Shotgun Transcriptome and Isothermal Profiling of SARS-CoV-2 Infection Reveals Unique Host Responses, Viral Diversification, and Drug Interactions	https://dx.doi.org/10.1101/2020.04.20.048066	2020-04-19
USA/NY-WCMP10C09P/2020	EPI_ISL_427564	2020-03-15	North America	USA	New York	Manhattan	North America	USA	New York	genome	29873	Human	?	?	B.1	GH	NewYork-Presbyterian & Mason Lab	Mason Lab	Daniel J. Butler et al	https://www.gisaid.org	Shotgun Transcriptome and Isothermal Profiling of SARS-CoV-2 Infection Reveals Unique Host Responses, Viral Diversification, and Drug Interactions	https://dx.doi.org/10.1101/2020.04.20.048066	2020-04-19
USA/NY-WCMP10C11P/2020	EPI_ISL_427565	2020-03-15	North America	USA	New York	Manhattan	North America	USA	New York	genome	29862	Human	?	?	B.1	GH	NewYork-Presbyterian & Mason Lab	Mason Lab	Daniel J. Butler et al	https://www.gisaid.org	Shotgun Transcriptome and Isothermal Profiling of SARS-CoV-2 Infection Reveals Unique Host Responses, Viral Diversification, and Drug Interactions	https://dx.doi.org/10.1101/2020.04.20.048066	2020-04-19
USA/NY-WCMP10D06P/2020	EPI_ISL_427566	2020-03-15	North America	USA	New York	Manhattan	North America	USA	New York	genome	29868	Human	?	?	B.1	GH	NewYork-Presbyterian & Mason Lab	Mason Lab	Daniel J. Butler et al	https://www.gisaid.org	Shotgun Transcriptome and Isothermal Profiling of SARS-CoV-2 Infection Reveals Unique Host Responses, Viral Diversification, and Drug Interactions	https://dx.doi.org/10.1101/2020.04.20.048066	2020-04-19
USA/NY-WCMP10D09P/2020	EPI_ISL_427567	2020-03-15	North America	USA	New York	Manhattan	North America	USA	New York	genome	29870	Human	?	?	B.1	GH	NewYork-Presbyterian & Mason Lab	Mason Lab	Daniel J. Butler et al	https://www.gisaid.org	Shotgun Transcriptome and Isothermal Profiling of SARS-CoV-2 Infection Reveals Unique Host Responses, Viral Diversification, and Drug Interactions	https://dx.doi.org/10.1101/2020.04.20.048066	2020-04-19
USA/NY-WCMP10D11P/2020	EPI_ISL_427568	2020-03-15	North America	USA	New York	Manhattan	North America	USA	New York	genome	29868	Human	?	?	B.1	GH	NewYork-Presbyterian & Mason Lab	Mason Lab	Daniel J. Butler et al	https://www.gisaid.org	Shotgun Transcriptome and Isothermal Profiling of SARS-CoV-2 Infection Reveals Unique Host Responses, Viral Diversification, and Drug Interactions	https://dx.doi.org/10.1101/2020.04.20.048066	2020-04-19
USA/NY-WCMP10E02P/2020	EPI_ISL_427569	2020-03-15	North America	USA	New York	Manhattan	North America	USA	New York	genome	29867	Human	?	?	B.1	GH	NewYork-Presbyterian & Mason Lab	Mason Lab	Daniel J. Butler et al	https://www.gisaid.org	Shotgun Transcriptome and Isothermal Profiling of SARS-CoV-2 Infection Reveals Unique Host Responses, Viral Diversification, and Drug Interactions	https://dx.doi.org/10.1101/2020.04.20.048066	2020-04-19
USA/NY-WCMP10E06P/2020	EPI_ISL_427570	2020-03-15	North America	USA	New York	Manhattan	North America	USA	New York	genome	29867	Human	?	?	B.1.3	GH	NewYork-Presbyterian & Mason Lab	Mason Lab	Daniel J. Butler et al	https://www.gisaid.org	Shotgun Transcriptome and Isothermal Profiling of SARS-CoV-2 Infection Reveals Unique Host Responses, Viral Diversification, and Drug Interactions	https://dx.doi.org/10.1101/2020.04.20.048066	2020-04-19
USA/NY-WCMP10E07P/2020	EPI_ISL_427571	2020-03-15	North America	USA	New York	Manhattan	North America	USA	New York	genome	29873	Human	?	?	B.1	GH	NewYork-Presbyterian & Mason Lab	Mason Lab	Daniel J. Butler et al	https://www.gisaid.org	Shotgun Transcriptome and Isothermal Profiling of SARS-CoV-2 Infection Reveals Unique Host Responses, Viral Diversification, and Drug Interactions	https://dx.doi.org/10.1101/2020.04.20.048066	2020-04-19
USA/NY-WCMP10F04P/2020	EPI_ISL_427572	2020-03-15	North America	USA	New York	Manhattan	North America	USA	New York	genome	29872	Human	?	?	B.1	GH	NewYork-Presbyterian & Mason Lab	Mason Lab	Daniel J. Butler et al	https://www.gisaid.org	Shotgun Transcriptome and Isothermal Profiling of SARS-CoV-2 Infection Reveals Unique Host Responses, Viral Diversification, and Drug Interactions	https://dx.doi.org/10.1101/2020.04.20.048066	2020-04-19
USA/NY-WCMP10F06P/2020	EPI_ISL_427573	2020-03-15	North America	USA	New York	Manhattan	North America	USA	New York	genome	29851	Human	?	?	B.1	GH	NewYork-Presbyterian & Mason Lab	Mason Lab	Daniel J. Butler et al	https://www.gisaid.org	Shotgun Transcriptome and Isothermal Profiling of SARS-CoV-2 Infection Reveals Unique Host Responses, Viral Diversification, and Drug Interactions	https://dx.doi.org/10.1101/2020.04.20.048066	2020-04-19
USA/NY-WCMP10F09P/2020	EPI_ISL_427574	2020-03-15	North America	USA	New York	Manhattan	North America	USA	New York	genome	29860	Human	?	?	B.1	GH	NewYork-Presbyterian & Mason Lab	Mason Lab	Daniel J. Butler et al	https://www.gisaid.org	Shotgun Transcriptome and Isothermal Profiling of SARS-CoV-2 Infection Reveals Unique Host Responses, Viral Diversification, and Drug Interactions	https://dx.doi.org/10.1101/2020.04.20.048066	2020-04-19
USA/NY-WCMP10F10P/2020	EPI_ISL_427575	2020-03-15	North America	USA	New York	Manhattan	North America	USA	New York	genome	29873	Human	?	?	B.1	GH	NewYork-Presbyterian & Mason Lab	Mason Lab	Daniel J. Butler et al	https://www.gisaid.org	Shotgun Transcriptome and Isothermal Profiling of SARS-CoV-2 Infection Reveals Unique Host Responses, Viral Diversification, and Drug Interactions	https://dx.doi.org/10.1101/2020.04.20.048066	2020-04-19
USA/NY-WCMP10G05P/2020	EPI_ISL_427576	2020-03-15	North America	USA	New York	Manhattan	North America	USA	New York	genome	29859	Human	?	?	B.1	GH	NewYork-Presbyterian & Mason Lab	Mason Lab	Daniel J. Butler et al	https://www.gisaid.org	Shotgun Transcriptome and Isothermal Profiling of SARS-CoV-2 Infection Reveals Unique Host Responses, Viral Diversification, and Drug Interactions	https://dx.doi.org/10.1101/2020.04.20.048066	2020-04-19
USA/NY-WCMP10G06P/2020	EPI_ISL_427577	2020-03-15	North America	USA	New York	Manhattan	North America	USA	New York	genome	29876	Human	?	?	B.2	V	NewYork-Presbyterian & Mason Lab	Mason Lab	Daniel J. Butler et al	https://www.gisaid.org	Shotgun Transcriptome and Isothermal Profiling of SARS-CoV-2 Infection Reveals Unique Host Responses, Viral Diversification, and Drug Interactions	https://dx.doi.org/10.1101/2020.04.20.048066	2020-04-19
USA/NY-WCMP10G10P/2020	EPI_ISL_427578	2020-03-15	North America	USA	New York	Manhattan	North America	USA	New York	genome	29872	Human	?	?	B.1	GH	NewYork-Presbyterian & Mason Lab	Mason Lab	Daniel J. Butler et al	https://www.gisaid.org	Shotgun Transcriptome and Isothermal Profiling of SARS-CoV-2 Infection Reveals Unique Host Responses, Viral Diversification, and Drug Interactions	https://dx.doi.org/10.1101/2020.04.20.048066	2020-04-19
USA/NY-WCMP10G11P/2020	EPI_ISL_427579	2020-03-15	North America	USA	New York	Manhattan	North America	USA	New York	genome	29871	Human	?	?	B.1	GH	NewYork-Presbyterian & Mason Lab	Mason Lab	Daniel J. Butler et al	https://www.gisaid.org	Shotgun Transcriptome and Isothermal Profiling of SARS-CoV-2 Infection Reveals Unique Host Responses, Viral Diversification, and Drug Interactions	https://dx.doi.org/10.1101/2020.04.20.048066	2020-04-19
USA/NY-WCMP10H01P/2020	EPI_ISL_427580	2020-03-15	North America	USA	New York	Manhattan	North America	USA	New York	genome	29859	Human	?	?	B.1	GH	NewYork-Presbyterian & Mason Lab	Mason Lab	Daniel J. Butler et al	https://www.gisaid.org	Shotgun Transcriptome and Isothermal Profiling of SARS-CoV-2 Infection Reveals Unique Host Responses, Viral Diversification, and Drug Interactions	https://dx.doi.org/10.1101/2020.04.20.048066	2020-04-19
USA/NY-WCMP10H04P/2020	EPI_ISL_427581	2020-03-15	North America	USA	New York	Manhattan	North America	USA	New York	genome	29864	Human	?	?	B.1.29	GH	NewYork-Presbyterian & Mason Lab	Mason Lab	Daniel J. Butler et al	https://www.gisaid.org	Shotgun Transcriptome and Isothermal Profiling of SARS-CoV-2 Infection Reveals Unique Host Responses, Viral Diversification, and Drug Interactions	https://dx.doi.org/10.1101/2020.04.20.048066	2020-04-19
USA/NY-WCMP10H08P/2020	EPI_ISL_427582	2020-03-15	North America	USA	New York	Manhattan	North America	USA	New York	genome	29861	Human	?	?	B.1	GH	NewYork-Presbyterian & Mason Lab	Mason Lab	Daniel J. Butler et al	https://www.gisaid.org	Shotgun Transcriptome and Isothermal Profiling of SARS-CoV-2 Infection Reveals Unique Host Responses, Viral Diversification, and Drug Interactions	https://dx.doi.org/10.1101/2020.04.20.048066	2020-04-19
USA/NY-WCMP11A03P/2020	EPI_ISL_427583	2020-03-16	North America	USA	New York	Manhattan	North America	USA	New York	genome	29872	Human	?	?	A.3	S	NewYork-Presbyterian & Mason Lab	Mason Lab	Daniel J. Butler et al	https://www.gisaid.org	Shotgun Transcriptome and Isothermal Profiling of SARS-CoV-2 Infection Reveals Unique Host Responses, Viral Diversification, and Drug Interactions	https://dx.doi.org/10.1101/2020.04.20.048066	2020-04-19
USA/NY-WCMP11A06P/2020	EPI_ISL_427584	2020-03-16	North America	USA	New York	Manhattan	North America	USA	New York	genome	29872	Human	?	?	B.1	GH	NewYork-Presbyterian & Mason Lab	Mason Lab	Daniel J. Butler et al	https://www.gisaid.org	Shotgun Transcriptome and Isothermal Profiling of SARS-CoV-2 Infection Reveals Unique Host Responses, Viral Diversification, and Drug Interactions	https://dx.doi.org/10.1101/2020.04.20.048066	2020-04-19
USA/NY-WCMP11B03P/2020	EPI_ISL_427585	2020-03-16	North America	USA	New York	Manhattan	North America	USA	New York	genome	29866	Human	?	?	B.1.3	GH	NewYork-Presbyterian & Mason Lab	Mason Lab	Daniel J. Butler et al	https://www.gisaid.org	Shotgun Transcriptome and Isothermal Profiling of SARS-CoV-2 Infection Reveals Unique Host Responses, Viral Diversification, and Drug Interactions	https://dx.doi.org/10.1101/2020.04.20.048066	2020-04-19
USA/NY-WCMP11B04P/2020	EPI_ISL_427586	2020-03-16	North America	USA	New York	Manhattan	North America	USA	New York	genome	29873	Human	?	?	B.1.3	GH	NewYork-Presbyterian & Mason Lab	Mason Lab	Daniel J. Butler et al	https://www.gisaid.org	Shotgun Transcriptome and Isothermal Profiling of SARS-CoV-2 Infection Reveals Unique Host Responses, Viral Diversification, and Drug Interactions	https://dx.doi.org/10.1101/2020.04.20.048066	2020-04-19
USA/NY-WCMP11B07P/2020	EPI_ISL_427587	2020-03-16	North America	USA	New York	Manhattan	North America	USA	New York	genome	29872	Human	?	?	B.1.1	GR	NewYork-Presbyterian & Mason Lab	Mason Lab	Daniel J. Butler et al	https://www.gisaid.org	Shotgun Transcriptome and Isothermal Profiling of SARS-CoV-2 Infection Reveals Unique Host Responses, Viral Diversification, and Drug Interactions	https://dx.doi.org/10.1101/2020.04.20.048066	2020-04-19
USA/NY-WCMP11C03P/2020	EPI_ISL_427588	2020-03-16	North America	USA	New York	Manhattan	North America	USA	New York	genome	29871	Human	?	?	B.1.3	GH	NewYork-Presbyterian & Mason Lab	Mason Lab	Daniel J. Butler et al	https://www.gisaid.org	Shotgun Transcriptome and Isothermal Profiling of SARS-CoV-2 Infection Reveals Unique Host Responses, Viral Diversification, and Drug Interactions	https://dx.doi.org/10.1101/2020.04.20.048066	2020-04-19
USA/NY-WCMP11C04P/2020	EPI_ISL_427589	2020-03-16	North America	USA	New York	Manhattan	North America	USA	New York	genome	29870	Human	?	?	B.1	GH	NewYork-Presbyterian & Mason Lab	Mason Lab	Daniel J. Butler et al	https://www.gisaid.org	Shotgun Transcriptome and Isothermal Profiling of SARS-CoV-2 Infection Reveals Unique Host Responses, Viral Diversification, and Drug Interactions	https://dx.doi.org/10.1101/2020.04.20.048066	2020-04-19
USA/NY-WCMP11C05P/2020	EPI_ISL_427590	2020-03-16	North America	USA	New York	Manhattan	North America	USA	New York	genome	29856	Human	?	?	B.1	GH	NewYork-Presbyterian & Mason Lab	Mason Lab	Daniel J. Butler et al	https://www.gisaid.org	Shotgun Transcriptome and Isothermal Profiling of SARS-CoV-2 Infection Reveals Unique Host Responses, Viral Diversification, and Drug Interactions	https://dx.doi.org/10.1101/2020.04.20.048066	2020-04-19
USA/NY-WCMP11D01N/2020	EPI_ISL_427591	2020-03-16	North America	USA	New York	Manhattan	North America	USA	New York	genome	29867	Human	?	?	B.1.1	GR	NewYork-Presbyterian & Mason Lab	Mason Lab	Daniel J. Butler et al	https://www.gisaid.org	Shotgun Transcriptome and Isothermal Profiling of SARS-CoV-2 Infection Reveals Unique Host Responses, Viral Diversification, and Drug Interactions	https://dx.doi.org/10.1101/2020.04.20.048066	2020-04-19
USA/NY-WCMP11E04P/2020	EPI_ISL_427592	2020-03-16	North America	USA	New York	Manhattan	North America	USA	New York	genome	29863	Human	?	?	B.1	GH	NewYork-Presbyterian & Mason Lab	Mason Lab	Daniel J. Butler et al	https://www.gisaid.org	Shotgun Transcriptome and Isothermal Profiling of SARS-CoV-2 Infection Reveals Unique Host Responses, Viral Diversification, and Drug Interactions	https://dx.doi.org/10.1101/2020.04.20.048066	2020-04-19
USA/NY-WCMP11E05P/2020	EPI_ISL_427593	2020-03-16	North America	USA	New York	Manhattan	North America	USA	New York	genome	29868	Human	?	?	B.1	GH	NewYork-Presbyterian & Mason Lab	Mason Lab	Daniel J. Butler et al	https://www.gisaid.org	Shotgun Transcriptome and Isothermal Profiling of SARS-CoV-2 Infection Reveals Unique Host Responses, Viral Diversification, and Drug Interactions	https://dx.doi.org/10.1101/2020.04.20.048066	2020-04-19
USA/NY-WCMP11E09P/2020	EPI_ISL_427594	2020-03-16	North America	USA	New York	Manhattan	North America	USA	New York	genome	29860	Human	?	?	B.1	GH	NewYork-Presbyterian & Mason Lab	Mason Lab	Daniel J. Butler et al	https://www.gisaid.org	Shotgun Transcriptome and Isothermal Profiling of SARS-CoV-2 Infection Reveals Unique Host Responses, Viral Diversification, and Drug Interactions	https://dx.doi.org/10.1101/2020.04.20.048066	2020-04-19
USA/NY-WCMP11F04P/2020	EPI_ISL_427595	2020-03-16	North America	USA	New York	Manhattan	North America	USA	New York	genome	29872	Human	?	?	B.1	GH	NewYork-Presbyterian & Mason Lab	Mason Lab	Daniel J. Butler et al	https://www.gisaid.org	Shotgun Transcriptome and Isothermal Profiling of SARS-CoV-2 Infection Reveals Unique Host Responses, Viral Diversification, and Drug Interactions	https://dx.doi.org/10.1101/2020.04.20.048066	2020-04-19
USA/NY-WCMP11F06P/2020	EPI_ISL_427596	2020-03-16	North America	USA	New York	Manhattan	North America	USA	New York	genome	29875	Human	?	?	B.1	GH	NewYork-Presbyterian & Mason Lab	Mason Lab	Daniel J. Butler et al	https://www.gisaid.org	Shotgun Transcriptome and Isothermal Profiling of SARS-CoV-2 Infection Reveals Unique Host Responses, Viral Diversification, and Drug Interactions	https://dx.doi.org/10.1101/2020.04.20.048066	2020-04-19
USA/NY-WCMP11F07P/2020	EPI_ISL_427597	2020-03-16	North America	USA	New York	Manhattan	North America	USA	New York	genome	29872	Human	?	?	B.1	GH	NewYork-Presbyterian & Mason Lab	Mason Lab	Daniel J. Butler et al	https://www.gisaid.org	Shotgun Transcriptome and Isothermal Profiling of SARS-CoV-2 Infection Reveals Unique Host Responses, Viral Diversification, and Drug Interactions	https://dx.doi.org/10.1101/2020.04.20.048066	2020-04-19
USA/NY-WCMP11H06P/2020	EPI_ISL_427598	2020-03-16	North America	USA	New York	Manhattan	North America	USA	New York	genome	29871	Human	?	?	B.1	GH	NewYork-Presbyterian & Mason Lab	Mason Lab	Daniel J. Butler et al	https://www.gisaid.org	Shotgun Transcriptome and Isothermal Profiling of SARS-CoV-2 Infection Reveals Unique Host Responses, Viral Diversification, and Drug Interactions	https://dx.doi.org/10.1101/2020.04.20.048066	2020-04-19
USA/NY-WCMP12B04P/2020	EPI_ISL_427599	2020-03-16	North America	USA	New York	Manhattan	North America	USA	New York	genome	29875	Human	?	?	B.2	V	NewYork-Presbyterian & Mason Lab	Mason Lab	Daniel J. Butler et al	https://www.gisaid.org	Shotgun Transcriptome and Isothermal Profiling of SARS-CoV-2 Infection Reveals Unique Host Responses, Viral Diversification, and Drug Interactions	https://dx.doi.org/10.1101/2020.04.20.048066	2020-04-19
USA/NY-WCMP12C01P/2020	EPI_ISL_427600	2020-03-16	North America	USA	New York	Manhattan	North America	USA	New York	genome	29868	Human	?	?	B.2	V	NewYork-Presbyterian & Mason Lab	Mason Lab	Daniel J. Butler et al	https://www.gisaid.org	Shotgun Transcriptome and Isothermal Profiling of SARS-CoV-2 Infection Reveals Unique Host Responses, Viral Diversification, and Drug Interactions	https://dx.doi.org/10.1101/2020.04.20.048066	2020-04-19
USA/NY-WCMP12C04P/2020	EPI_ISL_427601	2020-03-16	North America	USA	New York	Manhattan	North America	USA	New York	genome	29862	Human	?	?	B.1	GH	NewYork-Presbyterian & Mason Lab	Mason Lab	Daniel J. Butler et al	https://www.gisaid.org	Shotgun Transcriptome and Isothermal Profiling of SARS-CoV-2 Infection Reveals Unique Host Responses, Viral Diversification, and Drug Interactions	https://dx.doi.org/10.1101/2020.04.20.048066	2020-04-19
USA/NY-WCMP12C09P/2020	EPI_ISL_427602	2020-03-16	North America	USA	New York	Manhattan	North America	USA	New York	genome	29861	Human	?	?	B.1	GH	NewYork-Presbyterian & Mason Lab	Mason Lab	Daniel J. Butler et al	https://www.gisaid.org	Shotgun Transcriptome and Isothermal Profiling of SARS-CoV-2 Infection Reveals Unique Host Responses, Viral Diversification, and Drug Interactions	https://dx.doi.org/10.1101/2020.04.20.048066	2020-04-19
USA/NY-WCMP12D02P/2020	EPI_ISL_427603	2020-03-16	North America	USA	New York	Manhattan	North America	USA	New York	genome	29860	Human	?	?	B.1	GH	NewYork-Presbyterian & Mason Lab	Mason Lab	Daniel J. Butler et al	https://www.gisaid.org	Shotgun Transcriptome and Isothermal Profiling of SARS-CoV-2 Infection Reveals Unique Host Responses, Viral Diversification, and Drug Interactions	https://dx.doi.org/10.1101/2020.04.20.048066	2020-04-19
USA/NY-WCMP12D08P/2020	EPI_ISL_427604	2020-03-16	North America	USA	New York	Manhattan	North America	USA	New York	genome	29873	Human	?	?	B.1	GH	NewYork-Presbyterian & Mason Lab	Mason Lab	Daniel J. Butler et al	https://www.gisaid.org	Shotgun Transcriptome and Isothermal Profiling of SARS-CoV-2 Infection Reveals Unique Host Responses, Viral Diversification, and Drug Interactions	https://dx.doi.org/10.1101/2020.04.20.048066	2020-04-19
USA/NY-WCMP12D09P/2020	EPI_ISL_427605	2020-03-16	North America	USA	New York	Manhattan	North America	USA	New York	genome	29872	Human	?	?	B.1	GH	NewYork-Presbyterian & Mason Lab	Mason Lab	Daniel J. Butler et al	https://www.gisaid.org	Shotgun Transcriptome and Isothermal Profiling of SARS-CoV-2 Infection Reveals Unique Host Responses, Viral Diversification, and Drug Interactions	https://dx.doi.org/10.1101/2020.04.20.048066	2020-04-19
USA/NY-WCMP12E01P/2020	EPI_ISL_427606	2020-03-16	North America	USA	New York	Manhattan	North America	USA	New York	genome	29862	Human	?	?	B.1.5	G	NewYork-Presbyterian & Mason Lab	Mason Lab	Daniel J. Butler et al	https://www.gisaid.org	Shotgun Transcriptome and Isothermal Profiling of SARS-CoV-2 Infection Reveals Unique Host Responses, Viral Diversification, and Drug Interactions	https://dx.doi.org/10.1101/2020.04.20.048066	2020-04-19
USA/NY-WCMP12E06P/2020	EPI_ISL_427607	2020-03-16	North America	USA	New York	Manhattan	North America	USA	New York	genome	29864	Human	?	?	B.1	GH	NewYork-Presbyterian & Mason Lab	Mason Lab	Daniel J. Butler et al	https://www.gisaid.org	Shotgun Transcriptome and Isothermal Profiling of SARS-CoV-2 Infection Reveals Unique Host Responses, Viral Diversification, and Drug Interactions	https://dx.doi.org/10.1101/2020.04.20.048066	2020-04-19
USA/NY-WCMP12E09P/2020	EPI_ISL_427608	2020-03-16	North America	USA	New York	Manhattan	North America	USA	New York	genome	29872	Human	?	?	B.1	GH	NewYork-Presbyterian & Mason Lab	Mason Lab	Daniel J. Butler et al	https://www.gisaid.org	Shotgun Transcriptome and Isothermal Profiling of SARS-CoV-2 Infection Reveals Unique Host Responses, Viral Diversification, and Drug Interactions	https://dx.doi.org/10.1101/2020.04.20.048066	2020-04-19
USA/NY-WCMP12F01P/2020	EPI_ISL_427609	2020-03-16	North America	USA	New York	Manhattan	North America	USA	New York	genome	29866	Human	?	?	B.2	V	NewYork-Presbyterian & Mason Lab	Mason Lab	Daniel J. Butler et al	https://www.gisaid.org	Shotgun Transcriptome and Isothermal Profiling of SARS-CoV-2 Infection Reveals Unique Host Responses, Viral Diversification, and Drug Interactions	https://dx.doi.org/10.1101/2020.04.20.048066	2020-04-19
USA/NY-WCMP12F02P/2020	EPI_ISL_427610	2020-03-16	North America	USA	New York	Manhattan	North America	USA	New York	genome	29862	Human	?	?	B.1.3	GH	NewYork-Presbyterian & Mason Lab	Mason Lab	Daniel J. Butler et al	https://www.gisaid.org	Shotgun Transcriptome and Isothermal Profiling of SARS-CoV-2 Infection Reveals Unique Host Responses, Viral Diversification, and Drug Interactions	https://dx.doi.org/10.1101/2020.04.20.048066	2020-04-19
USA/NY-WCMP12F03P/2020	EPI_ISL_427611	2020-03-16	North America	USA	New York	Manhattan	North America	USA	New York	genome	29858	Human	?	?	B.1	GH	NewYork-Presbyterian & Mason Lab	Mason Lab	Daniel J. Butler et al	https://www.gisaid.org	Shotgun Transcriptome and Isothermal Profiling of SARS-CoV-2 Infection Reveals Unique Host Responses, Viral Diversification, and Drug Interactions	https://dx.doi.org/10.1101/2020.04.20.048066	2020-04-19
USA/NY-WCMP12F07P/2020	EPI_ISL_427612	2020-03-16	North America	USA	New York	Manhattan	North America	USA	New York	genome	29873	Human	?	?	B.1	GH	NewYork-Presbyterian & Mason Lab	Mason Lab	Daniel J. Butler et al	https://www.gisaid.org	Shotgun Transcriptome and Isothermal Profiling of SARS-CoV-2 Infection Reveals Unique Host Responses, Viral Diversification, and Drug Interactions	https://dx.doi.org/10.1101/2020.04.20.048066	2020-04-19
USA/NY-WCMP12G01P/2020	EPI_ISL_427613	2020-03-16	North America	USA	New York	Manhattan	North America	USA	New York	genome	29866	Human	?	?	B.1	GH	NewYork-Presbyterian & Mason Lab	Mason Lab	Daniel J. Butler et al	https://www.gisaid.org	Shotgun Transcriptome and Isothermal Profiling of SARS-CoV-2 Infection Reveals Unique Host Responses, Viral Diversification, and Drug Interactions	https://dx.doi.org/10.1101/2020.04.20.048066	2020-04-19
USA/NY-WCMP12G02P/2020	EPI_ISL_427614	2020-03-16	North America	USA	New York	Manhattan	North America	USA	New York	genome	29860	Human	?	?	B.1	GH	NewYork-Presbyterian & Mason Lab	Mason Lab	Daniel J. Butler et al	https://www.gisaid.org	Shotgun Transcriptome and Isothermal Profiling of SARS-CoV-2 Infection Reveals Unique Host Responses, Viral Diversification, and Drug Interactions	https://dx.doi.org/10.1101/2020.04.20.048066	2020-04-19
USA/NY-WCMP12G03P/2020	EPI_ISL_427615	2020-03-16	North America	USA	New York	Manhattan	North America	USA	New York	genome	29872	Human	?	?	B.2	V	NewYork-Presbyterian & Mason Lab	Mason Lab	Daniel J. Butler et al	https://www.gisaid.org	Shotgun Transcriptome and Isothermal Profiling of SARS-CoV-2 Infection Reveals Unique Host Responses, Viral Diversification, and Drug Interactions	https://dx.doi.org/10.1101/2020.04.20.048066	2020-04-19
USA/NY-WCMP12G06P/2020	EPI_ISL_427616	2020-03-16	North America	USA	New York	Manhattan	North America	USA	New York	genome	29868	Human	?	?	B.1	GH	NewYork-Presbyterian & Mason Lab	Mason Lab	Daniel J. Butler et al	https://www.gisaid.org	Shotgun Transcriptome and Isothermal Profiling of SARS-CoV-2 Infection Reveals Unique Host Responses, Viral Diversification, and Drug Interactions	https://dx.doi.org/10.1101/2020.04.20.048066	2020-04-19
USA/NY-WCMP12G08P/2020	EPI_ISL_427617	2020-03-16	North America	USA	New York	Manhattan	North America	USA	New York	genome	29862	Human	?	?	B.1	GH	NewYork-Presbyterian & Mason Lab	Mason Lab	Daniel J. Butler et al	https://www.gisaid.org	Shotgun Transcriptome and Isothermal Profiling of SARS-CoV-2 Infection Reveals Unique Host Responses, Viral Diversification, and Drug Interactions	https://dx.doi.org/10.1101/2020.04.20.048066	2020-04-19
USA/NY-WCMP12H01P/2020	EPI_ISL_427618	2020-03-16	North America	USA	New York	Manhattan	North America	USA	New York	genome	29868	Human	?	?	B.1	GH	NewYork-Presbyterian & Mason Lab	Mason Lab	Daniel J. Butler et al	https://www.gisaid.org	Shotgun Transcriptome and Isothermal Profiling of SARS-CoV-2 Infection Reveals Unique Host Responses, Viral Diversification, and Drug Interactions	https://dx.doi.org/10.1101/2020.04.20.048066	2020-04-19
USA/NY-WCMP2C03P/2020	EPI_ISL_427526	2020-03-12	North America	USA	New York	Manhattan	North America	USA	New York	genome	29872	Human	?	?	B.1	GH	NewYork-Presbyterian & Mason Lab	Mason Lab	Daniel J. Butler et al	https://www.gisaid.org	Shotgun Transcriptome and Isothermal Profiling of SARS-CoV-2 Infection Reveals Unique Host Responses, Viral Diversification, and Drug Interactions	https://dx.doi.org/10.1101/2020.04.20.048066	2020-04-19
USA/NY-WCMP2D02P/2020	EPI_ISL_427527	2020-03-12	North America	USA	New York	Manhattan	North America	USA	New York	genome	29872	Human	?	?	A.1	S	NewYork-Presbyterian & Mason Lab	Mason Lab	Daniel J. Butler et al	https://www.gisaid.org	Shotgun Transcriptome and Isothermal Profiling of SARS-CoV-2 Infection Reveals Unique Host Responses, Viral Diversification, and Drug Interactions	https://dx.doi.org/10.1101/2020.04.20.048066	2020-04-19
USA/NY-WCMP2D04P/2020	EPI_ISL_427528	2020-03-12	North America	USA	New York	Manhattan	North America	USA	New York	genome	29872	Human	?	?	B.1	G	NewYork-Presbyterian & Mason Lab	Mason Lab	Daniel J. Butler et al	https://www.gisaid.org	Shotgun Transcriptome and Isothermal Profiling of SARS-CoV-2 Infection Reveals Unique Host Responses, Viral Diversification, and Drug Interactions	https://dx.doi.org/10.1101/2020.04.20.048066	2020-04-19
USA/NY-WCMP2H03P/2020	EPI_ISL_427529	2020-03-12	North America	USA	New York	Manhattan	North America	USA	New York	genome	29872	Human	?	?	B.1	GH	NewYork-Presbyterian & Mason Lab	Mason Lab	Daniel J. Butler et al	https://www.gisaid.org	Shotgun Transcriptome and Isothermal Profiling of SARS-CoV-2 Infection Reveals Unique Host Responses, Viral Diversification, and Drug Interactions	https://dx.doi.org/10.1101/2020.04.20.048066	2020-04-19
USA/NY-WCMP3E02P/2020	EPI_ISL_427530	2020-03-12	North America	USA	New York	Manhattan	North America	USA	New York	genome	29872	Human	?	?	B.1	GH	NewYork-Presbyterian & Mason Lab	Mason Lab	Daniel J. Butler et al	https://www.gisaid.org	Shotgun Transcriptome and Isothermal Profiling of SARS-CoV-2 Infection Reveals Unique Host Responses, Viral Diversification, and Drug Interactions	https://dx.doi.org/10.1101/2020.04.20.048066	2020-04-19
USA/NY-WCMP4A02N/2020	EPI_ISL_427531	2020-03-13	North America	USA	New York	Manhattan	North America	USA	New York	genome	29872	Human	?	?	A	S	NewYork-Presbyterian & Mason Lab	Mason Lab	Daniel J. Butler et al	https://www.gisaid.org	Shotgun Transcriptome and Isothermal Profiling of SARS-CoV-2 Infection Reveals Unique Host Responses, Viral Diversification, and Drug Interactions	https://dx.doi.org/10.1101/2020.04.20.048066	2020-04-19
USA/NY-WCMP4B06P/2020	EPI_ISL_427532	2020-03-13	North America	USA	New York	Manhattan	North America	USA	New York	genome	29872	Human	?	?	B.1	GH	NewYork-Presbyterian & Mason Lab	Mason Lab	Daniel J. Butler et al	https://www.gisaid.org	Shotgun Transcriptome and Isothermal Profiling of SARS-CoV-2 Infection Reveals Unique Host Responses, Viral Diversification, and Drug Interactions	https://dx.doi.org/10.1101/2020.04.20.048066	2020-04-19
USA/NY-WCMP4C01P/2020	EPI_ISL_427533	2020-03-13	North America	USA	New York	Manhattan	North America	USA	New York	genome	29872	Human	?	?	B.1	GH	NewYork-Presbyterian & Mason Lab	Mason Lab	Daniel J. Butler et al	https://www.gisaid.org	Shotgun Transcriptome and Isothermal Profiling of SARS-CoV-2 Infection Reveals Unique Host Responses, Viral Diversification, and Drug Interactions	https://dx.doi.org/10.1101/2020.04.20.048066	2020-04-19
USA/NY-WCMP4C02N/2020	EPI_ISL_427534	2020-03-13	North America	USA	New York	Manhattan	North America	USA	New York	genome	29872	Human	?	?	B.1	GH	NewYork-Presbyterian & Mason Lab	Mason Lab	Daniel J. Butler et al	https://www.gisaid.org	Shotgun Transcriptome and Isothermal Profiling of SARS-CoV-2 Infection Reveals Unique Host Responses, Viral Diversification, and Drug Interactions	https://dx.doi.org/10.1101/2020.04.20.048066	2020-04-19
USA/NY-WCMP4D01P/2020	EPI_ISL_427535	2020-03-13	North America	USA	New York	Manhattan	North America	USA	New York	genome	29872	Human	?	?	B.1	GH	NewYork-Presbyterian & Mason Lab	Mason Lab	Daniel J. Butler et al	https://www.gisaid.org	Shotgun Transcriptome and Isothermal Profiling of SARS-CoV-2 Infection Reveals Unique Host Responses, Viral Diversification, and Drug Interactions	https://dx.doi.org/10.1101/2020.04.20.048066	2020-04-19
USA/NY-WCMP4D04P/2020	EPI_ISL_427536	2020-03-13	North America	USA	New York	Manhattan	North America	USA	New York	genome	29871	Human	?	?	A.1	S	NewYork-Presbyterian & Mason Lab	Mason Lab	Daniel J. Butler et al	https://www.gisaid.org	Shotgun Transcriptome and Isothermal Profiling of SARS-CoV-2 Infection Reveals Unique Host Responses, Viral Diversification, and Drug Interactions	https://dx.doi.org/10.1101/2020.04.20.048066	2020-04-19
USA/NY-WCMP4E05P/2020	EPI_ISL_427537	2020-03-13	North America	USA	New York	Manhattan	North America	USA	New York	genome	29873	Human	?	?	B.1	GH	NewYork-Presbyterian & Mason Lab	Mason Lab	Daniel J. Butler et al	https://www.gisaid.org	Shotgun Transcriptome and Isothermal Profiling of SARS-CoV-2 Infection Reveals Unique Host Responses, Viral Diversification, and Drug Interactions	https://dx.doi.org/10.1101/2020.04.20.048066	2020-04-19
USA/NY-WCMP4G04P/2020	EPI_ISL_427538	2020-03-13	North America	USA	New York	Manhattan	North America	USA	New York	genome	29871	Human	?	?	B.1	GH	NewYork-Presbyterian & Mason Lab	Mason Lab	Daniel J. Butler et al	https://www.gisaid.org	Shotgun Transcriptome and Isothermal Profiling of SARS-CoV-2 Infection Reveals Unique Host Responses, Viral Diversification, and Drug Interactions	https://dx.doi.org/10.1101/2020.04.20.048066	2020-04-19
USA/NY-WCMP4H03P/2020	EPI_ISL_427539	2020-03-13	North America	USA	New York	Manhattan	North America	USA	New York	genome	29871	Human	?	?	B.1	GH	NewYork-Presbyterian & Mason Lab	Mason Lab	Daniel J. Butler et al	https://www.gisaid.org	Shotgun Transcriptome and Isothermal Profiling of SARS-CoV-2 Infection Reveals Unique Host Responses, Viral Diversification, and Drug Interactions	https://dx.doi.org/10.1101/2020.04.20.048066	2020-04-19
USA/NY-WCMP5F01P/2020	EPI_ISL_427540	2020-03-13	North America	USA	New York	Manhattan	North America	USA	New York	genome	29873	Human	?	?	B.1	GH	NewYork-Presbyterian & Mason Lab	Mason Lab	Daniel J. Butler et al	https://www.gisaid.org	Shotgun Transcriptome and Isothermal Profiling of SARS-CoV-2 Infection Reveals Unique Host Responses, Viral Diversification, and Drug Interactions	https://dx.doi.org/10.1101/2020.04.20.048066	2020-04-19
USA/NY-WCMP5G03P/2020	EPI_ISL_427541	2020-03-13	North America	USA	New York	Manhattan	North America	USA	New York	genome	29872	Human	?	?	B.2	V	NewYork-Presbyterian & Mason Lab	Mason Lab	Daniel J. Butler et al	https://www.gisaid.org	Shotgun Transcriptome and Isothermal Profiling of SARS-CoV-2 Infection Reveals Unique Host Responses, Viral Diversification, and Drug Interactions	https://dx.doi.org/10.1101/2020.04.20.048066	2020-04-19
USA/NY-WCMP5H02P/2020	EPI_ISL_427542	2020-03-13	North America	USA	New York	Manhattan	North America	USA	New York	genome	29871	Human	?	?	B.1	GH	NewYork-Presbyterian & Mason Lab	Mason Lab	Daniel J. Butler et al	https://www.gisaid.org	Shotgun Transcriptome and Isothermal Profiling of SARS-CoV-2 Infection Reveals Unique Host Responses, Viral Diversification, and Drug Interactions	https://dx.doi.org/10.1101/2020.04.20.048066	2020-04-19
USA/NY-WCMP5H03P/2020	EPI_ISL_427543	2020-03-13	North America	USA	New York	Manhattan	North America	USA	New York	genome	29871	Human	?	?	B.2	V	NewYork-Presbyterian & Mason Lab	Mason Lab	Daniel J. Butler et al	https://www.gisaid.org	Shotgun Transcriptome and Isothermal Profiling of SARS-CoV-2 Infection Reveals Unique Host Responses, Viral Diversification, and Drug Interactions	https://dx.doi.org/10.1101/2020.04.20.048066	2020-04-19
USA/NY-WCMP9A05P/2020	EPI_ISL_427544	2020-03-14	North America	USA	New York	Manhattan	North America	USA	New York	genome	29872	Human	?	?	A.1	S	NewYork-Presbyterian & Mason Lab	Mason Lab	Daniel J. Butler et al	https://www.gisaid.org	Shotgun Transcriptome and Isothermal Profiling of SARS-CoV-2 Infection Reveals Unique Host Responses, Viral Diversification, and Drug Interactions	https://dx.doi.org/10.1101/2020.04.20.048066	2020-04-19
USA/NY-WCMP9A08P/2020	EPI_ISL_427545	2020-03-14	North America	USA	New York	Manhattan	North America	USA	New York	genome	29872	Human	?	?	B.1	GH	NewYork-Presbyterian & Mason Lab	Mason Lab	Daniel J. Butler et al	https://www.gisaid.org	Shotgun Transcriptome and Isothermal Profiling of SARS-CoV-2 Infection Reveals Unique Host Responses, Viral Diversification, and Drug Interactions	https://dx.doi.org/10.1101/2020.04.20.048066	2020-04-19
USA/NY-WCMP9B05P/2020	EPI_ISL_427546	2020-03-14	North America	USA	New York	Manhattan	North America	USA	New York	genome	29870	Human	?	?	B.1	GH	NewYork-Presbyterian & Mason Lab	Mason Lab	Daniel J. Butler et al	https://www.gisaid.org	Shotgun Transcriptome and Isothermal Profiling of SARS-CoV-2 Infection Reveals Unique Host Responses, Viral Diversification, and Drug Interactions	https://dx.doi.org/10.1101/2020.04.20.048066	2020-04-19
USA/NY-WCMP9B06P/2020	EPI_ISL_427547	2020-03-14	North America	USA	New York	Manhattan	North America	USA	New York	genome	29870	Human	?	?	B.1	GH	NewYork-Presbyterian & Mason Lab	Mason Lab	Daniel J. Butler et al	https://www.gisaid.org	Shotgun Transcriptome and Isothermal Profiling of SARS-CoV-2 Infection Reveals Unique Host Responses, Viral Diversification, and Drug Interactions	https://dx.doi.org/10.1101/2020.04.20.048066	2020-04-19
USA/NY-WCMP9B08P/2020	EPI_ISL_427548	2020-03-14	North America	USA	New York	Manhattan	North America	USA	New York	genome	29860	Human	?	?	B.1	GH	NewYork-Presbyterian & Mason Lab	Mason Lab	Daniel J. Butler et al	https://www.gisaid.org	Shotgun Transcriptome and Isothermal Profiling of SARS-CoV-2 Infection Reveals Unique Host Responses, Viral Diversification, and Drug Interactions	https://dx.doi.org/10.1101/2020.04.20.048066	2020-04-19
USA/NY-WCMP9B09P/2020	EPI_ISL_427549	2020-03-14	North America	USA	New York	Manhattan	North America	USA	New York	genome	29872	Human	?	?	B.1	GH	NewYork-Presbyterian & Mason Lab	Mason Lab	Daniel J. Butler et al	https://www.gisaid.org	Shotgun Transcriptome and Isothermal Profiling of SARS-CoV-2 Infection Reveals Unique Host Responses, Viral Diversification, and Drug Interactions	https://dx.doi.org/10.1101/2020.04.20.048066	2020-04-19
USA/NY-WCMP9D03P/2020	EPI_ISL_427550	2020-03-14	North America	USA	New York	Manhattan	North America	USA	New York	genome	29871	Human	?	?	B.1	GH	NewYork-Presbyterian & Mason Lab	Mason Lab	Daniel J. Butler et al	https://www.gisaid.org	Shotgun Transcriptome and Isothermal Profiling of SARS-CoV-2 Infection Reveals Unique Host Responses, Viral Diversification, and Drug Interactions	https://dx.doi.org/10.1101/2020.04.20.048066	2020-04-19
USA/NY-WCMP9E04P/2020	EPI_ISL_427551	2020-03-14	North America	USA	New York	Manhattan	North America	USA	New York	genome	29862	Human	?	?	B.1	GH	NewYork-Presbyterian & Mason Lab	Mason Lab	Daniel J. Butler et al	https://www.gisaid.org	Shotgun Transcriptome and Isothermal Profiling of SARS-CoV-2 Infection Reveals Unique Host Responses, Viral Diversification, and Drug Interactions	https://dx.doi.org/10.1101/2020.04.20.048066	2020-04-19
USA/NY-WCMP9G04P/2020	EPI_ISL_427552	2020-03-14	North America	USA	New York	Manhattan	North America	USA	New York	genome	29872	Human	?	?	B.1	GH	NewYork-Presbyterian & Mason Lab	Mason Lab	Daniel J. Butler et al	https://www.gisaid.org	Shotgun Transcriptome and Isothermal Profiling of SARS-CoV-2 Infection Reveals Unique Host Responses, Viral Diversification, and Drug Interactions	https://dx.doi.org/10.1101/2020.04.20.048066	2020-04-19
USA/NY-Wadsworth-10131-01/2020	EPI_ISL_525575	2020-02-29	North America	USA	New York		North America	USA	New York	genome	29822	Human	39	Female	B.4	O	Wadsworth Center, New York State Department of Health	Wadsworth Center, New York State Department of Health	Kirsten St. George et al	https://www.gisaid.org	?	?	2020-08-31
USA/NY-Wadsworth-10495-01/2020	EPI_ISL_425224	2020-03-03	North America	USA	New York		North America	USA	New York	genome	29822	Human	44	Female	B.1	GH	Wadsworth Center, New York State Department of Health	Wadsworth Center, New York State Department of Health	Kirsten St. George et al	https://www.gisaid.org	?	?	2020-04-14
USA/NY-Wadsworth-10496-01/2020	EPI_ISL_426025	2020-03-03	North America	USA	New York		North America	USA	New York	genome	29822	Human	20	Male	B.1	GH	Wadsworth Center, New York State Department.of Health	Wadsworth Center, New York State Department.of Health	Kirsten St. George et al	https://www.gisaid.org	?	?	2020-04-14
USA/NY-Wadsworth-10528-01/2020	EPI_ISL_426026	2020-03-03	North America	USA	New York		North America	USA	New York	genome	29822	Human	7	Male	B.1	GH	Wadsworth Center, New York State Department.of Health	Wadsworth Center, New York State Department.of Health	Kirsten St. George et al	https://www.gisaid.org	?	?	2020-04-14
USA/NY-Wadsworth-10683-01/2020	EPI_ISL_426027	2020-03-04	North America	USA	New York		North America	USA	New York	genome	29818	Human	43	Male	B.2.1	V	Wadsworth Center, New York State Department.of Health	Wadsworth Center, New York State Department.of Health	Kirsten St. George et al	https://www.gisaid.org	?	?	2020-04-14
USA/NY-Wadsworth-10690-01/2020	EPI_ISL_426028	2020-03-04	North America	USA	New York		North America	USA	New York	genome	29822	Human	45	Male	B.1	GH	Wadsworth Center, New York State Department.of Health	Wadsworth Center, New York State Department.of Health	Kirsten St. George et al	https://www.gisaid.org	?	?	2020-04-14
USA/NY-Wadsworth-10695-01/2020	EPI_ISL_426029	2020-03-04	North America	USA	New York		North America	USA	New York	genome	29822	Human	11	Female	B.1	GH	Wadsworth Center, New York State Department.of Health	Wadsworth Center, New York State Department.of Health	Kirsten St. George et al	https://www.gisaid.org	?	?	2020-04-14
USA/NY-Wadsworth-10703-01/2020	EPI_ISL_426030	2020-03-04	North America	USA	New York		North America	USA	New York	genome	29822	Human	69	Male	B.1	GH	Wadsworth Center, New York State Department.of Health	Wadsworth Center, New York State Department.of Health	Kirsten St. George et al	https://www.gisaid.org	?	?	2020-04-14
USA/NY-Wadsworth-10704-01/2020	EPI_ISL_426031	2020-03-04	North America	USA	New York		North America	USA	New York	genome	29822	Human	65	Male	B.1	GH	Wadsworth Center, New York State Department.of Health	Wadsworth Center, New York State Department.of Health	Kirsten St. George et al	https://www.gisaid.org	?	?	2020-04-14
USA/NY-Wadsworth-10707-01/2020	EPI_ISL_426032	2020-03-04	North America	USA	New York		North America	USA	New York	genome	29822	Human	61	Female	B.1	GH	Wadsworth Center, New York State Department.of Health	Wadsworth Center, New York State Department.of Health	Kirsten St. George et al	https://www.gisaid.org	?	?	2020-04-14
USA/NY-Wadsworth-10713-01/2020	EPI_ISL_525576	2020-03-05	North America	USA	New York		North America	USA	New York	genome	29822	Human	39	?	B.1	GH	Wadsworth Center, New York State Department of Health	Wadsworth Center, New York State Department of Health	Kirsten St. George et al	https://www.gisaid.org	?	?	2020-08-31
USA/NY-Wadsworth-10715-01/2020	EPI_ISL_525577	2020-03-05	North America	USA	New York		North America	USA	New York	genome	29822	Human	67	Female	B.1	GH	Wadsworth Center, New York State Department of Health	Wadsworth Center, New York State Department of Health	Kirsten St. George et al	https://www.gisaid.org	?	?	2020-08-31
USA/NY-Wadsworth-10935-01/2020	EPI_ISL_426033	2020-03-04	North America	USA	New York		North America	USA	New York	genome	29822	Human	42	Male	B.1	GH	Wadsworth Center, New York State Department.of Health	Wadsworth Center, New York State Department.of Health	Kirsten St. George et al	https://www.gisaid.org	?	?	2020-04-14
USA/NY-Wadsworth-10955-01/2020	EPI_ISL_426034	2020-03-04	North America	USA	New York		North America	USA	New York	genome	29822	Human	63	Male	B.1	GH	Wadsworth Center, New York State Department.of Health	Wadsworth Center, New York State Department.of Health	Kirsten St. George et al	https://www.gisaid.org	?	?	2020-04-14
USA/NY-Wadsworth-10957-02/2020	EPI_ISL_426035	2020-03-04	North America	USA	New York		North America	USA	New York	genome	29822	Human	22	Male	B.1	GH	Wadsworth Center, New York State Department.of Health	Wadsworth Center, New York State Department.of Health	Kirsten St. George et al	https://www.gisaid.org	?	?	2020-04-14
USA/NY-Wadsworth-10958-01/2020	EPI_ISL_426036	2020-03-04	North America	USA	New York		North America	USA	New York	genome	29822	Human	42	Female	B.1	GH	Wadsworth Center, New York State Department.of Health	Wadsworth Center, New York State Department.of Health	Kirsten St. George et al	https://www.gisaid.org	?	?	2020-04-14
USA/NY-Wadsworth-10999-01/2020	EPI_ISL_426037	2020-03-05	North America	USA	New York		North America	USA	New York	genome	29822	Human	50	Male	B.1	GH	Wadsworth Center, New York State Department.of Health	Wadsworth Center, New York State Department.of Health	Kirsten St. George et al	https://www.gisaid.org	?	?	2020-04-14
USA/NY-Wadsworth-11000-01/2020	EPI_ISL_426038	2020-03-05	North America	USA	New York		North America	USA	New York	genome	29822	Human	41	Female	B.2.1	V	Wadsworth Center, New York State Department.of Health	Wadsworth Center, New York State Department.of Health	Kirsten St. George et al	https://www.gisaid.org	?	?	2020-04-14
USA/NY-Wadsworth-11003-01/2020	EPI_ISL_426039	2020-03-05	North America	USA	New York		North America	USA	New York	genome	29822	Human	11	Female	B.1	GH	Wadsworth Center, New York State Department.of Health	Wadsworth Center, New York State Department.of Health	Kirsten St. George et al	https://www.gisaid.org	?	?	2020-04-14
USA/NY-Wadsworth-11017-01/2020	EPI_ISL_426040	2020-03-05	North America	USA	New York		North America	USA	New York	genome	29822	Human	16	Male	B.1	GH	Wadsworth Center, New York State Department.of Health	Wadsworth Center, New York State Department.of Health	Kirsten St. George et al	https://www.gisaid.org	?	?	2020-04-14
USA/NY-Wadsworth-11171-01/2020	EPI_ISL_525579	2020-03-06	North America	USA	New York		North America	USA	New York	genome	29822	Human	34	Male	B.1	GH	Wadsworth Center, New York State Department of Health	Wadsworth Center, New York State Department of Health	Kirsten St. George et al	https://www.gisaid.org	?	?	2020-08-31
USA/NY-Wadsworth-11180-01/2020	EPI_ISL_426041	2020-03-06	North America	USA	New York		North America	USA	New York	genome	29822	Human	36	?	B.1	GH	Wadsworth Center, New York State Department.of Health	Wadsworth Center, New York State Department.of Health	Kirsten St. George et al	https://www.gisaid.org	?	?	2020-04-14
USA/NY-Wadsworth-11190-01/2020	EPI_ISL_426324	2020-03-06	North America	USA	New York	Westchester County	North America	USA	New York	genome	29782	Human	37	?	B.1	GH	Wadsworth Center, New York State Department.of Health	Wadsworth Center, New York State Department.of Health	Kirsten St. George et al	https://www.gisaid.org	?	?	2020-04-15
USA/NY-Wadsworth-11191-01/2020	EPI_ISL_426325	2020-03-06	North America	USA	New York	Westchester County	North America	USA	New York	genome	29782	Human	57	Male	B.1	GH	Wadsworth Center, New York State Department.of Health	Wadsworth Center, New York State Department.of Health	Kirsten St. George et al	https://www.gisaid.org	?	?	2020-04-15
USA/NY-Wadsworth-11202-01/2020	EPI_ISL_426042	2020-03-06	North America	USA	New York		North America	USA	New York	genome	29822	Human	57	Male	B.1	GH	Wadsworth Center, New York State Department.of Health	Wadsworth Center, New York State Department.of Health	Kirsten St. George et al	https://www.gisaid.org	?	?	2020-04-14
USA/NY-Wadsworth-11207-01/2020	EPI_ISL_426292	2020-03-06	North America	USA	New York	Saratoga County	North America	USA	New York	genome	29822	Human	52	Female	B.1	GH	Wadsworth Center, New York State Department.of Health	Wadsworth Center, New York State Department.of Health	Kirsten St. George et al	https://www.gisaid.org	?	?	2020-04-15
USA/NY-Wadsworth-11244-01/2020	EPI_ISL_525580	2020-03-06	North America	USA	New York		North America	USA	New York	genome	29822	Human	10	Female	B.1	GH	Wadsworth Center, New York State Department of Health	Wadsworth Center, New York State Department of Health	Kirsten St. George et al	https://www.gisaid.org	?	?	2020-08-31
USA/NY-Wadsworth-11245-01/2020	EPI_ISL_426326	2020-03-06	North America	USA	New York	Westchester County	North America	USA	New York	genome	29782	Human	45	?	B.1	GH	Wadsworth Center, New York State Department.of Health	Wadsworth Center, New York State Department.of Health	Kirsten St. George et al	https://www.gisaid.org	?	?	2020-04-15
USA/NY-Wadsworth-11249-01/2020	EPI_ISL_426327	2020-03-06	North America	USA	New York	Westchester County	North America	USA	New York	genome	29782	Human	45	?	B.1	GH	Wadsworth Center, New York State Department.of Health	Wadsworth Center, New York State Department.of Health	Kirsten St. George et al	https://www.gisaid.org	?	?	2020-04-15
USA/NY-Wadsworth-11284-01/2020	EPI_ISL_426043	2020-03-06	North America	USA	New York		North America	USA	New York	genome	29822	Human	?	Male	B.1	GH	Wadsworth Center, New York State Department.of Health	Wadsworth Center, New York State Department.of Health	Kirsten St. George et al	https://www.gisaid.org	?	?	2020-04-14
USA/NY-Wadsworth-11291-01/2020	EPI_ISL_426044	2020-03-06	North America	USA	New York		North America	USA	New York	genome	29822	Human	42	Female	B.1	GH	Wadsworth Center, New York State Department.of Health	Wadsworth Center, New York State Department.of Health	Kirsten St. George et al	https://www.gisaid.org	?	?	2020-04-14
USA/NY-Wadsworth-11330-01/2020	EPI_ISL_426328	2020-03-07	North America	USA	New York	Westchester County	North America	USA	New York	genome	29782	Human	56	Female	B.1	GH	Wadsworth Center, New York State Department.of Health	Wadsworth Center, New York State Department.of Health	Kirsten St. George et al	https://www.gisaid.org	?	?	2020-04-15
USA/NY-Wadsworth-11344-01/2020	EPI_ISL_426045	2020-03-06	North America	USA	New York		North America	USA	New York	genome	29822	Human	7	?	B.1	GH	Wadsworth Center, New York State Department.of Health	Wadsworth Center, New York State Department.of Health	Kirsten St. George et al	https://www.gisaid.org	?	?	2020-04-14
USA/NY-Wadsworth-11353-01/2020	EPI_ISL_426046	2020-03-06	North America	USA	New York		North America	USA	New York	genome	29822	Human	54	Male	B.1	GH	Wadsworth Center, New York State Department.of Health	Wadsworth Center, New York State Department.of Health	Kirsten St. George et al	https://www.gisaid.org	?	?	2020-04-14
USA/NY-Wadsworth-11354-01/2020	EPI_ISL_426047	2020-03-06	North America	USA	New York		North America	USA	New York	genome	29822	Human	56	Male	B.1	GH	Wadsworth Center, New York State Department.of Health	Wadsworth Center, New York State Department.of Health	Kirsten St. George et al	https://www.gisaid.org	?	?	2020-04-14
USA/NY-Wadsworth-11379-01/2020	EPI_ISL_426048	2020-03-06	North America	USA	New York		North America	USA	New York	genome	29822	Human	39	Male	B.1	GH	Wadsworth Center, New York State Department.of Health	Wadsworth Center, New York State Department.of Health	Kirsten St. George et al	https://www.gisaid.org	?	?	2020-04-14
USA/NY-Wadsworth-11380-01/2020	EPI_ISL_426049	2020-03-06	North America	USA	New York		North America	USA	New York	genome	29822	Human	37	Female	B.1	GH	Wadsworth Center, New York State Department.of Health	Wadsworth Center, New York State Department.of Health	Kirsten St. George et al	https://www.gisaid.org	?	?	2020-04-14
USA/NY-Wadsworth-11460-01/2020	EPI_ISL_529033	2020-03-07	North America	USA	New York		North America	USA	New York	genome	29822	Human	39	Female	B.2.1	V	Wadsworth Center, New York State Department of Health	Wadsworth Center, New York State Department of Health	Kirsten St. George et al	https://www.gisaid.org	?	?	2020-09-09
USA/NY-Wadsworth-11509-01/2020	EPI_ISL_525581	2020-03-07	North America	USA	New York		North America	USA	New York	genome	29820	Human	?	?	B.1	GH	Wadsworth Center, New York State Department of Health	Wadsworth Center, New York State Department of Health	Kirsten St. George et al	https://www.gisaid.org	?	?	2020-08-31
USA/NY-Wadsworth-11513-01/2020	EPI_ISL_525582	2020-03-07	North America	USA	New York		North America	USA	New York	genome	29822	Human	56	Male	B.1	GH	Wadsworth Center, New York State Department of Health	Wadsworth Center, New York State Department of Health	Kirsten St. George et al	https://www.gisaid.org	?	?	2020-08-31
USA/NY-Wadsworth-11537-01/2020	EPI_ISL_525583	2020-03-07	North America	USA	New York		North America	USA	New York	genome	29822	Human	18	Male	B.1	GH	Wadsworth Center, New York State Department of Health	Wadsworth Center, New York State Department of Health	Kirsten St. George et al	https://www.gisaid.org	?	?	2020-08-31
USA/NY-Wadsworth-11538-01/2020	EPI_ISL_525584	2020-03-07	North America	USA	New York		North America	USA	New York	genome	29822	Human	10	?	B.1	GH	Wadsworth Center, New York State Department of Health	Wadsworth Center, New York State Department of Health	Kirsten St. George et al	https://www.gisaid.org	?	?	2020-08-31
USA/NY-Wadsworth-11612-01/2020	EPI_ISL_525585	2020-03-08	North America	USA	New York		North America	USA	New York	genome	29781	Human	60	Female	B.1	GH	Wadsworth Center, New York State Department of Health	Wadsworth Center, New York State Department of Health	Kirsten St. George et al	https://www.gisaid.org	?	?	2020-08-31
USA/NY-Wadsworth-11661-01/2020	EPI_ISL_529034	2020-03-08	North America	USA	New York		North America	USA	New York	genome	29822	Human	63	Female	B.1	GH	Wadsworth Center, New York State Department of Health	Wadsworth Center, New York State Department of Health	Kirsten St. George et al	https://www.gisaid.org	?	?	2020-09-09
USA/NY-Wadsworth-11666-01/2020	EPI_ISL_426050	2020-03-08	North America	USA	New York		North America	USA	New York	genome	29822	Human	34	Female	B.1	GH	Wadsworth Center, New York State Department.of Health	Wadsworth Center, New York State Department.of Health	Kirsten St. George et al	https://www.gisaid.org	?	?	2020-04-14
USA/NY-Wadsworth-11679-01/2020	EPI_ISL_525586	2020-03-08	North America	USA	New York		North America	USA	New York	genome	29821	Human	11	Male	B.1	GH	Wadsworth Center, New York State Department of Health	Wadsworth Center, New York State Department of Health	Kirsten St. George et al	https://www.gisaid.org	?	?	2020-08-31
USA/NY-Wadsworth-11681-01/2020	EPI_ISL_525587	2020-03-08	North America	USA	New York		North America	USA	New York	genome	29822	Human	36	Female	B.1	GH	Wadsworth Center, New York State Department of Health	Wadsworth Center, New York State Department of Health	Kirsten St. George et al	https://www.gisaid.org	?	?	2020-08-31
USA/NY-Wadsworth-11690-01/2020	EPI_ISL_525588	2020-03-08	North America	USA	New York		North America	USA	New York	genome	29822	Human	56	Female	B.1	GH	Wadsworth Center, New York State Department of Health	Wadsworth Center, New York State Department of Health	Kirsten St. George et al	https://www.gisaid.org	?	?	2020-08-31
USA/NY-Wadsworth-11717-01/2020	EPI_ISL_426291	2020-03-08	North America	USA	New York	Westchester County	North America	USA	New York	genome	29806	Human	36	Male	B.1	GH	Wadsworth Center, New York State Department.of Health	Wadsworth Center, New York State Department.of Health	Kirsten St. George et al	https://www.gisaid.org	?	?	2020-04-15
USA/NY-Wadsworth-11719-01/2020	EPI_ISL_525589	2020-03-08	North America	USA	New York		North America	USA	New York	genome	29818	Human	11	Female	B.1	GH	Wadsworth Center, New York State Department of Health	Wadsworth Center, New York State Department of Health	Kirsten St. George et al	https://www.gisaid.org	?	?	2020-08-31
USA/NY-Wadsworth-11735-01/2020	EPI_ISL_426290	2020-03-08	North America	USA	New York	Westchester County	North America	USA	New York	genome	29806	Human	53	Female	B.1	GH	Wadsworth Center, New York State Department of Health	Wadsworth Center, New York State Department.of Health	Kirsten St. George et al	https://www.gisaid.org	?	?	2020-04-15
USA/NY-Wadsworth-11736-02/2020	EPI_ISL_426311	2020-03-08	North America	USA	New York	Bronx	North America	USA	New York	genome	29822	Human	22	Female	B.1	GH	Wadsworth Center, New York State Department.of Health	Wadsworth Center, New York State Department.of Health	Kirsten St. George et al	https://www.gisaid.org	?	?	2020-04-15
USA/NY-Wadsworth-11789-01/2020	EPI_ISL_525590	2020-03-08	North America	USA	New York		North America	USA	New York	genome	29822	Human	50	Male	B.1	GH	Wadsworth Center, New York State Department of Health	Wadsworth Center, New York State Department of Health	Kirsten St. George et al	https://www.gisaid.org	?	?	2020-08-31
USA/NY-Wadsworth-12211-01/2020	EPI_ISL_525591	2020-03-09	North America	USA	New York		North America	USA	New York	genome	29822	Human	36	Female	B.1	GH	Wadsworth Center, New York State Department of Health	Wadsworth Center, New York State Department of Health	Kirsten St. George et al	https://www.gisaid.org	?	?	2020-08-31
USA/NY-Wadsworth-12669-01/2020	EPI_ISL_525592	2020-03-10	North America	USA	New York		North America	USA	New York	genome	29822	Human	14	Female	B.1	GH	Wadsworth Center, New York State Department of Health	Wadsworth Center, New York State Department of Health	Kirsten St. George et al	https://www.gisaid.org	?	?	2020-08-31
USA/NY-Wadsworth-12692-01/2020	EPI_ISL_525593	2020-03-10	North America	USA	New York		North America	USA	New York	genome	29822	Human	40	Male	B.1	GH	Wadsworth Center, New York State Department of Health	Wadsworth Center, New York State Department of Health	Kirsten St. George et al	https://www.gisaid.org	?	?	2020-08-31
USA/NY-Wadsworth-12767-01/2020	EPI_ISL_525594	2020-03-10	North America	USA	New York		North America	USA	New York	genome	29822	Human	14	Male	B.1	GH	Wadsworth Center, New York State Department of Health	Wadsworth Center, New York State Department of Health	Kirsten St. George et al	https://www.gisaid.org	?	?	2020-08-31
USA/NY-Wadsworth-12806-01/2020	EPI_ISL_525595	2020-03-10	North America	USA	New York		North America	USA	New York	genome	29822	Human	42	Female	B.1	GH	Wadsworth Center, New York State Department of Health	Wadsworth Center, New York State Department of Health	Kirsten St. George et al	https://www.gisaid.org	?	?	2020-08-31
USA/NY-Wadsworth-12813-01/2020	EPI_ISL_525596	2020-03-10	North America	USA	New York		North America	USA	New York	genome	29822	Human	34	Female	B.1	GH	Wadsworth Center, New York State Department of Health	Wadsworth Center, New York State Department of Health	Kirsten St. George et al	https://www.gisaid.org	?	?	2020-08-31
USA/NY-Wadsworth-12824-01/2020	EPI_ISL_525597	2020-03-11	North America	USA	New York		North America	USA	New York	genome	29822	Human	67	Male	B.1	GH	Wadsworth Center, New York State Department of Health	Wadsworth Center, New York State Department of Health	Kirsten St. George et al	https://www.gisaid.org	?	?	2020-08-31
USA/NY-Wadsworth-12848-01/2020	EPI_ISL_525598	2020-03-10	North America	USA	New York		North America	USA	New York	genome	29822	Human	13	Male	B.1	GH	Wadsworth Center, New York State Department of Health	Wadsworth Center, New York State Department of Health	Kirsten St. George et al	https://www.gisaid.org	?	?	2020-08-31
USA/NY-Wadsworth-12883-02/2020	EPI_ISL_426293	2020-03-10	North America	USA	New York	Nassau County	North America	USA	New York	genome	29822	Human	37	?	B.1.3	GH	Wadsworth Center, New York State Department.of Health	Wadsworth Center, New York State Department.of Health	Kirsten St. George et al	https://www.gisaid.org	?	?	2020-04-15
USA/NY-Wadsworth-13245-01/2020	EPI_ISL_525599	2020-03-11	North America	USA	New York		North America	USA	New York	genome	29812	Human	58	Male	B.2.2	V	Wadsworth Center, New York State Department of Health	Wadsworth Center, New York State Department of Health	Kirsten St. George et al	https://www.gisaid.org	?	?	2020-08-31
USA/NY-Wadsworth-13260-01/2020	EPI_ISL_525600	2020-03-11	North America	USA	New York		North America	USA	New York	genome	29822	Human	77	Male	B.1	GH	Wadsworth Center, New York State Department of Health	Wadsworth Center, New York State Department of Health	Kirsten St. George et al	https://www.gisaid.org	?	?	2020-08-31
USA/NY-Wadsworth-13391-01/2020	EPI_ISL_525601	2020-03-11	North America	USA	New York		North America	USA	New York	genome	29822	Human	41	Male	B.1	GH	Wadsworth Center, New York State Department of Health	Wadsworth Center, New York State Department of Health	Kirsten St. George et al	https://www.gisaid.org	?	?	2020-08-31
USA/NY-Wadsworth-13459-01/2020	EPI_ISL_525602	2020-03-10	North America	USA	New York		North America	USA	New York	genome	29822	Human	55	Male	B.1	GH	Wadsworth Center, New York State Department of Health	Wadsworth Center, New York State Department of Health	Kirsten St. George et al	https://www.gisaid.org	?	?	2020-08-31
USA/NY-Wadsworth-13468-02/2020	EPI_ISL_426294	2020-03-11	North America	USA	New York	Suffolk County	North America	USA	New York	genome	29822	Human	76	Female	B.1	GH	Wadsworth Center, New York State Department.of Health	Wadsworth Center, New York State Department.of Health	Kirsten St. George et al	https://www.gisaid.org	?	?	2020-04-15
USA/NY-Wadsworth-13894-01/2020	EPI_ISL_525603	2020-03-12	North America	USA	New York		North America	USA	New York	genome	29822	Human	54	Male	B.1	GH	Wadsworth Center, New York State Department of Health	Wadsworth Center, New York State Department of Health	Kirsten St. George et al	https://www.gisaid.org	?	?	2020-08-31
USA/NY-Wadsworth-13903-01/2020	EPI_ISL_525604	2020-03-12	North America	USA	New York		North America	USA	New York	genome	29804	Human	16	Female	B.1	GH	Wadsworth Center, New York State Department of Health	Wadsworth Center, New York State Department of Health	Kirsten St. George et al	https://www.gisaid.org	?	?	2020-08-31
USA/NY-Wadsworth-13904-01/2020	EPI_ISL_525605	2020-03-12	North America	USA	New York		North America	USA	New York	genome	29822	Human	64	Male	B.1	GH	Wadsworth Center, New York State Department of Health	Wadsworth Center, New York State Department of Health	Kirsten St. George et al	https://www.gisaid.org	?	?	2020-08-31
USA/NY-Wadsworth-13972-01/2020	EPI_ISL_525606	2020-03-12	North America	USA	New York		North America	USA	New York	genome	29822	Human	60	Female	B.1	GH	Wadsworth Center, New York State Department of Health	Wadsworth Center, New York State Department of Health	Kirsten St. George et al	https://www.gisaid.org	?	?	2020-08-31
USA/NY-Wadsworth-13977-01/2020	EPI_ISL_525607	2020-03-12	North America	USA	New York		North America	USA	New York	genome	29822	Human	65	Female	A.1	S	Wadsworth Center, New York State Department of Health	Wadsworth Center, New York State Department of Health	Kirsten St. George et al	https://www.gisaid.org	?	?	2020-08-31
USA/NY-Wadsworth-13978-01/2020	EPI_ISL_525608	2020-03-12	North America	USA	New York		North America	USA	New York	genome	29822	Human	39	Female	B.1	GH	Wadsworth Center, New York State Department of Health	Wadsworth Center, New York State Department of Health	Kirsten St. George et al	https://www.gisaid.org	?	?	2020-08-31
USA/NY-Wadsworth-14203-01/2020	EPI_ISL_525609	2020-03-12	North America	USA	New York		North America	USA	New York	genome	29822	Human	65	Male	A.1	S	Wadsworth Center, New York State Department of Health	Wadsworth Center, New York State Department of Health	Kirsten St. George et al	https://www.gisaid.org	?	?	2020-08-31
USA/NY-Wadsworth-14368-01/2020	EPI_ISL_525610	2020-03-12	North America	USA	New York		North America	USA	New York	genome	29822	Human	20	Female	B.1.11	G	Wadsworth Center, New York State Department of Health	Wadsworth Center, New York State Department of Health	Kirsten St. George et al	https://www.gisaid.org	?	?	2020-08-31
USA/NY-Wadsworth-14419-01/2020	EPI_ISL_525611	2020-03-09	North America	USA	New York		North America	USA	New York	genome	29834	Human	62	Male	A.3	S	Wadsworth Center, New York State Department of Health	Wadsworth Center, New York State Department of Health	Kirsten St. George et al	https://www.gisaid.org	?	?	2020-08-31
USA/NY-Wadsworth-14422-01/2020	EPI_ISL_525612	2020-03-09	North America	USA	New York		North America	USA	New York	genome	29844	Human	36	Female	B.1	GH	Wadsworth Center, New York State Department of Health	Wadsworth Center, New York State Department of Health	Kirsten St. George et al	https://www.gisaid.org	?	?	2020-08-31
USA/NY-Wadsworth-14726-02/2020	EPI_ISL_426322	2020-03-12	North America	USA	New York	Nassau County	North America	USA	New York	genome	29822	Human	70	Male	B.2.1	V	Wadsworth Center, New York State Department.of Health	Wadsworth Center, New York State Department.of Health	Kirsten St. George et al	https://www.gisaid.org	?	?	2020-04-15
USA/NY-Wadsworth-14811-01/2020	EPI_ISL_525613	2020-03-13	North America	USA	New York		North America	USA	New York	genome	29822	Human	76	Male	A.1	S	Wadsworth Center, New York State Department of Health	Wadsworth Center, New York State Department of Health	Kirsten St. George et al	https://www.gisaid.org	?	?	2020-08-31
USA/NY-Wadsworth-15616-01/2020	EPI_ISL_426310	2020-03-14	North America	USA	New York	Schenectady County	North America	USA	New York	genome	29822	Human	35	Female	B.1	GH	Wadsworth Center, New York State Department.of Health	Wadsworth Center, New York State Department.of Health	Kirsten St. George et al	https://www.gisaid.org	?	?	2020-04-15
USA/NY-Wadsworth-16004-01/2020	EPI_ISL_426306	2020-03-15	North America	USA	New York	Richmond County	North America	USA	New York	genome	29822	Human	77	Male	B.1	GH	Wadsworth Center, New York State Department.of Health	Wadsworth Center, New York State Department.of Health	Kirsten St. George et al	https://www.gisaid.org	?	?	2020-04-15
USA/NY-Wadsworth-16080-01/2020	EPI_ISL_426296	2020-03-14	North America	USA	New York	Orange County NY	North America	USA	New York	genome	29822	Human	68	Male	B.1.5	G	Wadsworth Center, New York State Department.of Health	Wadsworth Center, New York State Department.of Health	Kirsten St. George et al	https://www.gisaid.org	?	?	2020-04-15
USA/NY-Wadsworth-16166-01/2020	EPI_ISL_426319	2020-03-15	North America	USA	New York	Bronx	North America	USA	New York	genome	29822	Human	24	Female	B.1	GH	Wadsworth Center, New York State Department.of Health	Wadsworth Center, New York State Department.of Health	Kirsten St. George et al	https://www.gisaid.org	?	?	2020-04-15
USA/NY-Wadsworth-16307-01/2020	EPI_ISL_525614	2020-03-15	North America	USA	New York		North America	USA	New York	genome	29822	Human	6	Female	B.1	GH	Wadsworth Center, New York State Department of Health	Wadsworth Center, New York State Department of Health	Kirsten St. George et al	https://www.gisaid.org	?	?	2020-08-31
USA/NY-Wadsworth-16480-01/2020	EPI_ISL_426317	2020-03-15	North America	USA	New York	New York City	North America	USA	New York	genome	29822	Human	25	?	B.1	GH	Wadsworth Center, New York State Department.of Health	Wadsworth Center, New York State Department.of Health	Kirsten St. George et al	https://www.gisaid.org	?	?	2020-04-15
USA/NY-Wadsworth-16766-01/2020	EPI_ISL_426323	2020-03-16	North America	USA	New York	Dutchess County	North America	USA	New York	genome	29822	Human	54	Female	B.1	GH	Wadsworth Center, New York State Department.of Health	Wadsworth Center, New York State Department.of Health	Kirsten St. George et al	https://www.gisaid.org	?	?	2020-04-15
USA/NY-Wadsworth-16833-01/2020	EPI_ISL_426316	2020-03-15	North America	USA	New York	Rockland County	North America	USA	New York	genome	29822	Human	54	Male	B.1	GH	Wadsworth Center, New York State Department.of Health	Wadsworth Center, New York State Department.of Health	Kirsten St. George et al	https://www.gisaid.org	?	?	2020-04-15
USA/NY-Wadsworth-17364-01/2020	EPI_ISL_525615	2020-03-16	North America	USA	New York		North America	USA	New York	genome	29835	Human	?	Male	B.1	GH	Wadsworth Center, New York State Department of Health	Wadsworth Center, New York State Department of Health	Kirsten St. George et al	https://www.gisaid.org	?	?	2020-08-31
USA/NY-Wadsworth-17549-01/2020	EPI_ISL_525616	2020-03-16	North America	USA	New York		North America	USA	New York	genome	29822	Human	25	Male	B.1	GH	Wadsworth Center, New York State Department of Health	Wadsworth Center, New York State Department of Health	Kirsten St. George et al	https://www.gisaid.org	?	?	2020-08-31
USA/NY-Wadsworth-18631-01/2020	EPI_ISL_525617	2020-03-17	North America	USA	New York		North America	USA	New York	genome	29834	Human	67	Male	B.3	L	Wadsworth Center, New York State Department of Health	Wadsworth Center, New York State Department of Health	Kirsten St. George et al	https://www.gisaid.org	?	?	2020-08-31
USA/NY-Wadsworth-18637-01/2020	EPI_ISL_525618	2020-03-17	North America	USA	New York		North America	USA	New York	genome	29822	Human	67	Female	B.3	O	Wadsworth Center, New York State Department of Health	Wadsworth Center, New York State Department of Health	Kirsten St. George et al	https://www.gisaid.org	?	?	2020-08-31
USA/NY-Wadsworth-19679-01/2020	EPI_ISL_525619	2020-03-16	North America	USA	New York		North America	USA	New York	genome	29849	Human	52	Male	B.1	GH	Wadsworth Center, New York State Department of Health	Wadsworth Center, New York State Department of Health	Kirsten St. George et al	https://www.gisaid.org	?	?	2020-08-31
USA/NY-Wadsworth-21196-01/2020	EPI_ISL_525620	2020-03-18	North America	USA	New York		North America	USA	New York	genome	29832	Human	35	Female	B.1	G	Wadsworth Center, New York State Department of Health	Wadsworth Center, New York State Department of Health	Kirsten St. George et al	https://www.gisaid.org	?	?	2020-08-31
USA/NY-Wadsworth-21493-01/2020	EPI_ISL_525621	2020-03-18	North America	USA	New York		North America	USA	New York	genome	29834	Human	85	Male	A.3	S	Wadsworth Center, New York State Department of Health	Wadsworth Center, New York State Department of Health	Kirsten St. George et al	https://www.gisaid.org	?	?	2020-08-31
USA/NY-Wadsworth-22503-01/2020	EPI_ISL_426313	2020-03-19	North America	USA	New York	Clinton County	North America	USA	New York	genome	29822	Human	71	Female	B.1	GH	Wadsworth Center, New York State Department.of Health	Wadsworth Center, New York State Department.of Health	Kirsten St. George et al	https://www.gisaid.org	?	?	2020-04-15
USA/NY-Wadsworth-22513-01/2020	EPI_ISL_525622	2020-03-16	North America	USA	New York		North America	USA	New York	genome	29834	Human	59	Male	B.1.1	GR	Wadsworth Center, New York State Department of Health	Wadsworth Center, New York State Department of Health	Kirsten St. George et al	https://www.gisaid.org	?	?	2020-08-31
USA/NY-Wadsworth-22874-01/2020	EPI_ISL_426315	2020-03-19	North America	USA	New York	Onondaga County	North America	USA	New York	genome	29822	Human	61	Male	B.1	GH	Wadsworth Center, New York State Department.of Health	Wadsworth Center, New York State Department.of Health	Kirsten St. George et al	https://www.gisaid.org	?	?	2020-04-15
USA/NY-Wadsworth-24149-01/2020	EPI_ISL_525623	2020-03-19	North America	USA	New York		North America	USA	New York	genome	29831	Human	67	Male	B.1	GH	Wadsworth Center, New York State Department of Health	Wadsworth Center, New York State Department of Health	Kirsten St. George et al	https://www.gisaid.org	?	?	2020-08-31
USA/NY-Wadsworth-24516-01/2020	EPI_ISL_525624	2020-03-21	North America	USA	New York		North America	USA	New York	genome	29841	Human	90	Female	B.1	GH	Wadsworth Center, New York State Department of Health	Wadsworth Center, New York State Department of Health	Kirsten St. George et al	https://www.gisaid.org	?	?	2020-08-31
USA/NY-Wadsworth-25458-01/2020	EPI_ISL_525625	2020-03-21	North America	USA	New York		North America	USA	New York	genome	29835	Human	?	Male	A	S	Wadsworth Center, New York State Department of Health	Wadsworth Center, New York State Department of Health	Kirsten St. George et al	https://www.gisaid.org	?	?	2020-08-31
USA/NY-Wadsworth-25860-01/2020	EPI_ISL_426320	2020-03-20	North America	USA	New York	Broome County	North America	USA	New York	genome	29822	Human	55	Female	B.1	GH	Wadsworth Center, New York State Department.of Health	Wadsworth Center, New York State Department.of Health	Kirsten St. George et al	https://www.gisaid.org	?	?	2020-04-15
USA/NY-Wadsworth-26088-01/2020	EPI_ISL_426300	2020-03-21	North America	USA	New York	Saratoga County	North America	USA	New York	genome	29822	Human	52	Female	B.1	GH	Wadsworth Center, New York State Department.of Health	Wadsworth Center, New York State Department.of Health	Kirsten St. George et al	https://www.gisaid.org	?	?	2020-04-15
USA/NY-Wadsworth-26551-01/2020	EPI_ISL_426318	2020-03-22	North America	USA	New York	Ulster County	North America	USA	New York	genome	29822	Human	36	Male	B.1	GH	Wadsworth Center, New York State Department.of Health	Wadsworth Center, New York State Department.of Health	Kirsten St. George et al	https://www.gisaid.org	?	?	2020-04-15
USA/NY-Wadsworth-26730-01/2020	EPI_ISL_525626	2020-03-23	North America	USA	New York		North America	USA	New York	genome	29834	Human	55	Male	A.3	S	Wadsworth Center, New York State Department of Health	Wadsworth Center, New York State Department of Health	Kirsten St. George et al	https://www.gisaid.org	?	?	2020-08-31
USA/NY-Wadsworth-26856-01/2020	EPI_ISL_426302	2020-03-21	North America	USA	New York	Putnam County	North America	USA	New York	genome	29822	Human	49	Female	A	S	Wadsworth Center, New York State Department.of Health	Wadsworth Center, New York State Department.of Health	Kirsten St. George et al	https://www.gisaid.org	?	?	2020-04-15
USA/NY-Wadsworth-27073-01/2020	EPI_ISL_426295	2020-03-22	North America	USA	New York	Queens	North America	USA	New York	genome	29822	Human	56	Male	B.1	GH	Wadsworth Center, New York State Department.of Health	Wadsworth Center, New York State Department.of Health	Kirsten St. George et al	https://www.gisaid.org	?	?	2020-04-15
USA/NY-Wadsworth-27162-01/2020	EPI_ISL_426304	2020-03-23	North America	USA	New York	Jefferson County NY	North America	USA	New York	genome	29822	Human	68	Male	B.1	GH	Wadsworth Center, New York State Department.of Health	Wadsworth Center, New York State Department.of Health	Kirsten St. George et al	https://www.gisaid.org	?	?	2020-04-15
USA/NY-Wadsworth-27452-01/2020	EPI_ISL_525627	2020-03-23	North America	USA	New York		North America	USA	New York	genome	29834	Human	72	Male	B.1	GH	Wadsworth Center, New York State Department of Health	Wadsworth Center, New York State Department of Health	Kirsten St. George et al	https://www.gisaid.org	?	?	2020-08-31
USA/NY-Wadsworth-27593-01/2020	EPI_ISL_525628	2020-03-22	North America	USA	New York		North America	USA	New York	genome	29826	Human	93	Male	B.1	GH	Wadsworth Center, New York State Department of Health	Wadsworth Center, New York State Department of Health	Kirsten St. George et al	https://www.gisaid.org	?	?	2020-08-31
USA/NY-Wadsworth-27804-01/2020	EPI_ISL_426297	2020-03-16	North America	USA	New York	Schenectady County	North America	USA	New York	genome	29822	Human	55	Male	B.1	GH	Wadsworth Center, New York State Department.of Health	Wadsworth Center, New York State Department.of Health	Kirsten St. George et al	https://www.gisaid.org	?	?	2020-04-15
USA/NY-Wadsworth-27938-01/2020	EPI_ISL_525629	2020-03-23	North America	USA	New York		North America	USA	New York	genome	29830	Human	42	Female	B.1	GH	Wadsworth Center, New York State Department of Health	Wadsworth Center, New York State Department of Health	Kirsten St. George et al	https://www.gisaid.org	?	?	2020-08-31
USA/NY-Wadsworth-28157-01/2020	EPI_ISL_525630	2020-03-24	North America	USA	New York		North America	USA	New York	genome	29832	Human	61	Female	A.3	S	Wadsworth Center, New York State Department of Health	Wadsworth Center, New York State Department of Health	Kirsten St. George et al	https://www.gisaid.org	?	?	2020-08-31
USA/NY-Wadsworth-29275-01/2020	EPI_ISL_426314	2020-03-25	North America	USA	New York	Albany County	North America	USA	New York	genome	29822	Human	31	Female	B.1.3	GH	Wadsworth Center, New York State Department.of Health	Wadsworth Center, New York State Department.of Health	Kirsten St. George et al	https://www.gisaid.org	?	?	2020-04-15
USA/NY-Wadsworth-29389-01/2020	EPI_ISL_525631	2020-03-24	North America	USA	New York		North America	USA	New York	genome	29822	Human	64	Male	B.1	GH	Wadsworth Center, New York State Department of Health	Wadsworth Center, New York State Department of Health	Kirsten St. George et al	https://www.gisaid.org	?	?	2020-08-31
USA/NY-Wadsworth-30164-01/2020	EPI_ISL_426307	2020-03-26	North America	USA	New York	Onondaga County	North America	USA	New York	genome	29819	Human	53	Female	B	L	Wadsworth Center, New York State Department.of Health	Wadsworth Center, New York State Department.of Health	Kirsten St. George et al	https://www.gisaid.org	?	?	2020-04-15
USA/NY-Wadsworth-30246-01/2020	EPI_ISL_426308	2020-03-26	North America	USA	New York	Montgomery County NY	North America	USA	New York	genome	29822	Human	7	Male	B.1.3	GH	Wadsworth Center, New York State Department.of Health	Wadsworth Center, New York State Department.of Health	Kirsten St. George et al	https://www.gisaid.org	?	?	2020-04-15
USA/NY-Wadsworth-30593-01/2020	EPI_ISL_525632	2020-03-26	North America	USA	New York		North America	USA	New York	genome	29832	Human	33	Female	B.1.1	GR	Wadsworth Center, New York State Department of Health	Wadsworth Center, New York State Department of Health	Kirsten St. George et al	https://www.gisaid.org	?	?	2020-08-31
USA/NY-Wadsworth-30673-01/2020	EPI_ISL_525633	2020-03-25	North America	USA	New York		North America	USA	New York	genome	29822	Human	83	Female	B.1	G	Wadsworth Center, New York State Department of Health	Wadsworth Center, New York State Department of Health	Kirsten St. George et al	https://www.gisaid.org	?	?	2020-08-31
USA/NY-Wadsworth-30826-01/2020	EPI_ISL_525634	2020-03-26	North America	USA	New York		North America	USA	New York	genome	29823	Human	45	Male	B.1	GH	Wadsworth Center, New York State Department of Health	Wadsworth Center, New York State Department of Health	Kirsten St. George et al	https://www.gisaid.org	?	?	2020-08-31
USA/NY-Wadsworth-30878-01/2020	EPI_ISL_426312	2020-03-27	North America	USA	New York	Suffolk County	North America	USA	New York	genome	29822	Human	52	Female	B.1	GH	Wadsworth Center, New York State Department.of Health	Wadsworth Center, New York State Department.of Health	Kirsten St. George et al	https://www.gisaid.org	?	?	2020-04-15
USA/NY-Wadsworth-31058-01/2020	EPI_ISL_525635	2020-03-27	North America	USA	New York		North America	USA	New York	genome	29822	Human	63	Female	B.1	GH	Wadsworth Center, New York State Department of Health	Wadsworth Center, New York State Department of Health	Kirsten St. George et al	https://www.gisaid.org	?	?	2020-08-31
USA/NY-Wadsworth-31302-01/2020	EPI_ISL_426301	2020-03-27	North America	USA	New York	Ulster County	North America	USA	New York	genome	29822	Human	95	Female	B.1	GH	Wadsworth Center, New York State Department.of Health	Wadsworth Center, New York State Department.of Health	Kirsten St. George et al	https://www.gisaid.org	?	?	2020-04-15
USA/NY-Wadsworth-31364-01/2020	EPI_ISL_426303	2020-03-27	North America	USA	New York	Cayuga County	North America	USA	New York	genome	29822	Human	25	Female	B.1	GH	Wadsworth Center, New York State Department.of Health	Wadsworth Center, New York State Department.of Health	Kirsten St. George et al	https://www.gisaid.org	?	?	2020-04-15
USA/NY-Wadsworth-31488-01/2020	EPI_ISL_426298	2020-03-27	North America	USA	New York	Franklin County NY	North America	USA	New York	genome	29822	Human	27	Male	B.1	GH	Wadsworth Center, New York State Department.of Health	Wadsworth Center, New York State Department.of Health	Kirsten St. George et al	https://www.gisaid.org	?	?	2020-04-15
USA/NY-Wadsworth-31562-01/2020	EPI_ISL_525636	2020-03-27	North America	USA	New York		North America	USA	New York	genome	29823	Human	35	Male	B.1	GH	Wadsworth Center, New York State Department of Health	Wadsworth Center, New York State Department of Health	Kirsten St. George et al	https://www.gisaid.org	?	?	2020-08-31
USA/NY-Wadsworth-31617-01/2020	EPI_ISL_426321	2020-03-27	North America	USA	New York	Chenango County	North America	USA	New York	genome	29822	Human	77	Female	B.1	GH	Wadsworth Center, New York State Department.of Health	Wadsworth Center, New York State Department.of Health	Kirsten St. George et al	https://www.gisaid.org	?	?	2020-04-15
USA/NY-Wadsworth-31930-01/2020	EPI_ISL_426305	2020-03-28	North America	USA	New York	Washington County NY	North America	USA	New York	genome	29822	Human	31	Female	B.1	GH	Wadsworth Center, New York State Department.of Health	Wadsworth Center, New York State Department.of Health	Kirsten St. George et al	https://www.gisaid.org	?	?	2020-04-15
USA/NY-Wadsworth-32104-01/2020	EPI_ISL_426309	2020-03-28	North America	USA	New York	Orange County NY	North America	USA	New York	genome	29822	Human	42	Male	B.1	GH	Wadsworth Center, New York State Department.of Health	Wadsworth Center, New York State Department.of Health	Kirsten St. George et al	https://www.gisaid.org	?	?	2020-04-15
USA/NY-Wadsworth-32689-01/2020	EPI_ISL_525637	2020-03-29	North America	USA	New York		North America	USA	New York	genome	29827	Human	40	Male	B.1	GH	Wadsworth Center, New York State Department of Health	Wadsworth Center, New York State Department of Health	Kirsten St. George et al	https://www.gisaid.org	?	?	2020-08-31
USA/NY-Wadsworth-32851-01/2020	EPI_ISL_426299	2020-03-28	North America	USA	New York	Onondaga County	North America	USA	New York	genome	29822	Human	61	Female	B.1	GH	Wadsworth Center, New York State Department.of Health	Wadsworth Center, New York State Department.of Health	Kirsten St. George et al	https://www.gisaid.org	?	?	2020-04-15
USA/NY-Wadsworth-33279-01/2020	EPI_ISL_525638	2020-03-30	North America	USA	New York		North America	USA	New York	genome	29822	Human	79	Female	B.1	GH	Wadsworth Center, New York State Department of Health	Wadsworth Center, New York State Department of Health	Kirsten St. George et al	https://www.gisaid.org	?	?	2020-08-31
USA/NY-Wadsworth-33281-01/2020	EPI_ISL_525639	2020-03-30	North America	USA	New York		North America	USA	New York	genome	29834	Human	79	Male	B.1.1	GR	Wadsworth Center, New York State Department of Health	Wadsworth Center, New York State Department of Health	Kirsten St. George et al	https://www.gisaid.org	?	?	2020-08-31
USA/NY-Wadsworth-33282-01/2020	EPI_ISL_525640	2020-03-30	North America	USA	New York		North America	USA	New York	genome	29834	Human	84	Male	B.1	GH	Wadsworth Center, New York State Department of Health	Wadsworth Center, New York State Department of Health	Kirsten St. George et al	https://www.gisaid.org	?	?	2020-08-31
USA/NY-Wadsworth-33283-01/2020	EPI_ISL_525641	2020-03-30	North America	USA	New York		North America	USA	New York	genome	29814	Human	74	Male	B.1	GH	Wadsworth Center, New York State Department of Health	Wadsworth Center, New York State Department of Health	Kirsten St. George et al	https://www.gisaid.org	?	?	2020-08-31
USA/NY-Wadsworth-33284-01/2020	EPI_ISL_525642	2020-03-30	North America	USA	New York		North America	USA	New York	genome	29826	Human	58	Male	B.1	GH	Wadsworth Center, New York State Department of Health	Wadsworth Center, New York State Department of Health	Kirsten St. George et al	https://www.gisaid.org	?	?	2020-08-31
USA/NY-Wadsworth-34682-01/2020	EPI_ISL_525643	2020-03-31	North America	USA	New York		North America	USA	New York	genome	29822	Human	84	Female	B.1.1	GR	Wadsworth Center, New York State Department of Health	Wadsworth Center, New York State Department of Health	Kirsten St. George et al	https://www.gisaid.org	?	?	2020-08-31
USA/NY-Wadsworth-34728-01/2020	EPI_ISL_525644	2020-04-01	North America	USA	New York		North America	USA	New York	genome	29822	Human	29	Male	B.1	GH	Wadsworth Center, New York State Department of Health	Wadsworth Center, New York State Department of Health	Kirsten St. George et al	https://www.gisaid.org	?	?	2020-08-31
USA/NY-Wadsworth-34804-01/2020	EPI_ISL_525645	2020-03-31	North America	USA	New York		North America	USA	New York	genome	29826	Human	48	Female	B.1	GH	Wadsworth Center, New York State Department of Health	Wadsworth Center, New York State Department of Health	Kirsten St. George et al	https://www.gisaid.org	?	?	2020-08-31
USA/NY-Wadsworth-34848-01/2020	EPI_ISL_525646	2020-03-31	North America	USA	New York		North America	USA	New York	genome	29821	Human	57	Male	B.1	GH	Wadsworth Center, New York State Department of Health	Wadsworth Center, New York State Department of Health	Kirsten St. George et al	https://www.gisaid.org	?	?	2020-08-31
USA/NY-Wadsworth-34855-01/2020	EPI_ISL_525647	2020-03-31	North America	USA	New York		North America	USA	New York	genome	29822	Human	71	Female	B.1	GH	Wadsworth Center, New York State Department of Health	Wadsworth Center, New York State Department of Health	Kirsten St. George et al	https://www.gisaid.org	?	?	2020-08-31
USA/NY-Wadsworth-36877-01/2020	EPI_ISL_525648	2020-04-02	North America	USA	New York		North America	USA	New York	genome	29822	Human	45	Male	B.1	GH	Wadsworth Center, New York State Department of Health	Wadsworth Center, New York State Department of Health	Kirsten St. George et al	https://www.gisaid.org	?	?	2020-08-31
USA/NY-Wadsworth-36878-01/2020	EPI_ISL_525649	2020-04-02	North America	USA	New York		North America	USA	New York	genome	29831	Human	66	Female	B.1	GH	Wadsworth Center, New York State Department of Health	Wadsworth Center, New York State Department of Health	Kirsten St. George et al	https://www.gisaid.org	?	?	2020-08-31
USA/NY-Wadsworth-36879-01/2020	EPI_ISL_525650	2020-04-02	North America	USA	New York		North America	USA	New York	genome	29822	Human	80	Female	B.1	G	Wadsworth Center, New York State Department of Health	Wadsworth Center, New York State Department of Health	Kirsten St. George et al	https://www.gisaid.org	?	?	2020-08-31
USA/NY-Wadsworth-37630-01/2020	EPI_ISL_525651	2020-04-03	North America	USA	New York		North America	USA	New York	genome	29822	Human	57	Male	B.1	GH	Wadsworth Center, New York State Department of Health	Wadsworth Center, New York State Department of Health	Kirsten St. George et al	https://www.gisaid.org	?	?	2020-08-31
USA/NY-Wadsworth-37640-01/2020	EPI_ISL_525652	2020-04-03	North America	USA	New York		North America	USA	New York	genome	29822	Human	54	Male	B.1.1	GR	Wadsworth Center, New York State Department of Health	Wadsworth Center, New York State Department of Health	Kirsten St. George et al	https://www.gisaid.org	?	?	2020-08-31
USA/NY-Wadsworth-38698-01/2020	EPI_ISL_525653	2020-04-05	North America	USA	New York		North America	USA	New York	genome	29818	Human	84	Female	B.1	GH	Wadsworth Center, New York State Department of Health	Wadsworth Center, New York State Department of Health	Kirsten St. George et al	https://www.gisaid.org	?	?	2020-08-31
USA/NY-Wadsworth-39179-01/2020	EPI_ISL_525654	2020-04-06	North America	USA	New York		North America	USA	New York	genome	29822	Human	56	Female	B.1	GH	Wadsworth Center, New York State Department of Health	Wadsworth Center, New York State Department of Health	Kirsten St. George et al	https://www.gisaid.org	?	?	2020-08-31
USA/NY-Wadsworth-39537-01/2020	EPI_ISL_525655	2020-04-06	North America	USA	New York		North America	USA	New York	genome	29822	Human	55	Female	B.1	GH	Wadsworth Center, New York State Department of Health	Wadsworth Center, New York State Department of Health	Kirsten St. George et al	https://www.gisaid.org	?	?	2020-08-31
USA/NY-Wadsworth-39698-01/2020	EPI_ISL_525656	2020-04-01	North America	USA	New York		North America	USA	New York	genome	29822	Human	57	Male	B.1	GH	Wadsworth Center, New York State Department of Health	Wadsworth Center, New York State Department of Health	Kirsten St. George et al	https://www.gisaid.org	?	?	2020-08-31
USA/NY-Wadsworth-40198-01/2020	EPI_ISL_525657	2020-04-06	North America	USA	New York		North America	USA	New York	genome	29822	Human	92	Female	B.1.3	GH	Wadsworth Center, New York State Department of Health	Wadsworth Center, New York State Department of Health	Kirsten St. George et al	https://www.gisaid.org	?	?	2020-08-31
USA/NY-Wadsworth-41104-01/2020	EPI_ISL_525658	2020-04-07	North America	USA	New York		North America	USA	New York	genome	29822	Human	67	Male	B.1	GH	Wadsworth Center, New York State Department of Health	Wadsworth Center, New York State Department of Health	Kirsten St. George et al	https://www.gisaid.org	?	?	2020-08-31
USA/NY-Wadsworth-41107-01/2020	EPI_ISL_525659	2020-04-05	North America	USA	New York		North America	USA	New York	genome	29833	Human	71	Female	B.1	GH	Wadsworth Center, New York State Department of Health	Wadsworth Center, New York State Department of Health	Kirsten St. George et al	https://www.gisaid.org	?	?	2020-08-31
USA/NY-Wadsworth-41904-01/2020	EPI_ISL_525660	2020-04-08	North America	USA	New York		North America	USA	New York	genome	29834	Human	52	Male	B.1	GH	Wadsworth Center, New York State Department of Health	Wadsworth Center, New York State Department of Health	Kirsten St. George et al	https://www.gisaid.org	?	?	2020-08-31
USA/NY-Wadsworth-42337-01/2020	EPI_ISL_525661	2020-04-08	North America	USA	New York		North America	USA	New York	genome	29822	Human	32	Female	B.1.1	GR	Wadsworth Center, New York State Department of Health	Wadsworth Center, New York State Department of Health	Kirsten St. George et al	https://www.gisaid.org	?	?	2020-08-31
USA/NY-Wadsworth-42340-01/2020	EPI_ISL_525662	2020-04-08	North America	USA	New York		North America	USA	New York	genome	29807	Human	36	Female	B.1	GH	Wadsworth Center, New York State Department of Health	Wadsworth Center, New York State Department of Health	Kirsten St. George et al	https://www.gisaid.org	?	?	2020-08-31
USA/NY-Wadsworth-42409-01/2020	EPI_ISL_525663	2020-04-09	North America	USA	New York		North America	USA	New York	genome	29826	Human	66	Male	B.1	GH	Wadsworth Center, New York State Department of Health	Wadsworth Center, New York State Department of Health	Kirsten St. George et al	https://www.gisaid.org	?	?	2020-08-31
USA/NY-Wadsworth-43319-01/2020	EPI_ISL_525664	2020-04-09	North America	USA	New York		North America	USA	New York	genome	29822	Human	43	Female	B.1	GH	Wadsworth Center, New York State Department of Health	Wadsworth Center, New York State Department of Health	Kirsten St. George et al	https://www.gisaid.org	?	?	2020-08-31
USA/NY-Wadsworth-43604-01/2020	EPI_ISL_525665	2020-04-10	North America	USA	New York		North America	USA	New York	genome	29822	Human	50	Male	B.1	GH	Wadsworth Center, New York State Department of Health	Wadsworth Center, New York State Department of Health	Kirsten St. George et al	https://www.gisaid.org	?	?	2020-08-31
USA/NY-Wadsworth-44440-01/2020	EPI_ISL_525666	2020-04-10	North America	USA	New York		North America	USA	New York	genome	29822	Human	59	Male	B.1.108	GH	Wadsworth Center, New York State Department of Health	Wadsworth Center, New York State Department of Health	Kirsten St. George et al	https://www.gisaid.org	?	?	2020-08-31
USA/NY-Wadsworth-44556-01/2020	EPI_ISL_525667	2020-04-10	North America	USA	New York		North America	USA	New York	genome	29822	Human	65	Male	B.1.3	GH	Wadsworth Center, New York State Department of Health	Wadsworth Center, New York State Department of Health	Kirsten St. George et al	https://www.gisaid.org	?	?	2020-08-31
USA/NY-Wadsworth-44557-01/2020	EPI_ISL_525668	2020-04-10	North America	USA	New York		North America	USA	New York	genome	29822	Human	76	Female	B.1.108	GH	Wadsworth Center, New York State Department of Health	Wadsworth Center, New York State Department of Health	Kirsten St. George et al	https://www.gisaid.org	?	?	2020-08-31
USA/NY-Wadsworth-44600-01/2020	EPI_ISL_525669	2020-04-10	North America	USA	New York		North America	USA	New York	genome	29822	Human	62	Male	B.1.3	GH	Wadsworth Center, New York State Department of Health	Wadsworth Center, New York State Department of Health	Kirsten St. George et al	https://www.gisaid.org	?	?	2020-08-31
USA/NY-Wadsworth-44639-01/2020	EPI_ISL_525670	2020-04-10	North America	USA	New York		North America	USA	New York	genome	29822	Human	53	Female	B.1.108	GH	Wadsworth Center, New York State Department of Health	Wadsworth Center, New York State Department of Health	Kirsten St. George et al	https://www.gisaid.org	?	?	2020-08-31
USA/NY-Wadsworth-44644-01/2020	EPI_ISL_525671	2020-04-10	North America	USA	New York		North America	USA	New York	genome	29822	Human	25	Female	B.1	GH	Wadsworth Center, New York State Department of Health	Wadsworth Center, New York State Department of Health	Kirsten St. George et al	https://www.gisaid.org	?	?	2020-08-31
USA/NY-Wadsworth-45057-01/2020	EPI_ISL_525672	2020-04-12	North America	USA	New York		North America	USA	New York	genome	29767	Human	50	Male	B.1	GH	Wadsworth Center, New York State Department of Health	Wadsworth Center, New York State Department of Health	Kirsten St. George et al	https://www.gisaid.org	?	?	2020-08-31
USA/NY-Wadsworth-45078-01/2020	EPI_ISL_525673	2020-04-11	North America	USA	New York		North America	USA	New York	genome	29831	Human	67	Male	B.1	GH	Wadsworth Center, New York State Department of Health	Wadsworth Center, New York State Department of Health	Kirsten St. George et al	https://www.gisaid.org	?	?	2020-08-31
USA/NY-Wadsworth-45936-01/2020	EPI_ISL_525674	2020-04-13	North America	USA	New York		North America	USA	New York	genome	29819	Human	81	Female	B.1	GH	Wadsworth Center, New York State Department of Health	Wadsworth Center, New York State Department of Health	Kirsten St. George et al	https://www.gisaid.org	?	?	2020-08-31
USA/NY-Wadsworth-46188-01/2020	EPI_ISL_525675	2020-04-13	North America	USA	New York		North America	USA	New York	genome	29813	Human	54	Female	B.1	GH	Wadsworth Center, New York State Department of Health	Wadsworth Center, New York State Department of Health	Kirsten St. George et al	https://www.gisaid.org	?	?	2020-08-31
USA/NY-Wadsworth-46314-01/2020	EPI_ISL_525676	2020-04-13	North America	USA	New York		North America	USA	New York	genome	29834	Human	52	Male	B.1	GH	Wadsworth Center, New York State Department of Health	Wadsworth Center, New York State Department of Health	Kirsten St. George et al	https://www.gisaid.org	?	?	2020-08-31
USA/NY-Wadsworth-46315-01/2020	EPI_ISL_525677	2020-04-09	North America	USA	New York		North America	USA	New York	genome	29822	Human	77	Female	B.1	GH	Wadsworth Center, New York State Department of Health	Wadsworth Center, New York State Department of Health	Kirsten St. George et al	https://www.gisaid.org	?	?	2020-08-31
USA/NY-Wadsworth-46316-01/2020	EPI_ISL_529035	2020-04-13	North America	USA	New York		North America	USA	New York	genome	29834	Human	51	Male	B.1	O	Wadsworth Center, New York State Department of Health	Wadsworth Center, New York State Department of Health	Kirsten St. George et al	https://www.gisaid.org	?	?	2020-09-09
USA/NY-Wadsworth-46317-01/2020	EPI_ISL_529036	2020-04-11	North America	USA	New York		North America	USA	New York	genome	29834	Human	88	Female	B.1	O	Wadsworth Center, New York State Department of Health	Wadsworth Center, New York State Department of Health	Kirsten St. George et al	https://www.gisaid.org	?	?	2020-09-09
USA/NY-Wadsworth-46318-01/2020	EPI_ISL_525678	2020-04-10	North America	USA	New York		North America	USA	New York	genome	29834	Human	92	Female	B.1	GH	Wadsworth Center, New York State Department of Health	Wadsworth Center, New York State Department of Health	Kirsten St. George et al	https://www.gisaid.org	?	?	2020-08-31
USA/NY-Wadsworth-46319-01/2020	EPI_ISL_525679	2020-04-13	North America	USA	New York		North America	USA	New York	genome	29834	Human	56	Male	B.1	GH	Wadsworth Center, New York State Department of Health	Wadsworth Center, New York State Department of Health	Kirsten St. George et al	https://www.gisaid.org	?	?	2020-08-31
USA/NY-Wadsworth-46320-01/2020	EPI_ISL_525680	2020-04-11	North America	USA	New York		North America	USA	New York	genome	29834	Human	80	Male	B.1	GH	Wadsworth Center, New York State Department of Health	Wadsworth Center, New York State Department of Health	Kirsten St. George et al	https://www.gisaid.org	?	?	2020-08-31
USA/NY-Wadsworth-50101-01/2020	EPI_ISL_525681	2020-04-16	North America	USA	New York		North America	USA	New York	genome	29834	Human	53	Male	B.1	GH	Wadsworth Center, New York State Department of Health	Wadsworth Center, New York State Department of Health	Kirsten St. George et al	https://www.gisaid.org	?	?	2020-08-31
USA/NY-Wadsworth-50104-01/2020	EPI_ISL_525682	2020-04-14	North America	USA	New York		North America	USA	New York	genome	29822	Human	75	Male	B.1	GH	Wadsworth Center, New York State Department of Health	Wadsworth Center, New York State Department of Health	Kirsten St. George et al	https://www.gisaid.org	?	?	2020-08-31
USA/NY-Wadsworth-50112-01/2020	EPI_ISL_525683	2020-04-16	North America	USA	New York		North America	USA	New York	genome	29822	Human	64	Male	B.2	V	Wadsworth Center, New York State Department of Health	Wadsworth Center, New York State Department of Health	Kirsten St. George et al	https://www.gisaid.org	?	?	2020-08-31
USA/NY-Wadsworth-50113-01/2020	EPI_ISL_525684	2020-04-15	North America	USA	New York		North America	USA	New York	genome	29822	Human	87	Female	B.1	GH	Wadsworth Center, New York State Department of Health	Wadsworth Center, New York State Department of Health	Kirsten St. George et al	https://www.gisaid.org	?	?	2020-08-31
USA/NY-Wadsworth-51085-01/2020	EPI_ISL_525685	2020-04-17	North America	USA	New York		North America	USA	New York	genome	29818	Human	56	Male	B.1.1	GR	Wadsworth Center, New York State Department of Health	Wadsworth Center, New York State Department of Health	Kirsten St. George et al	https://www.gisaid.org	?	?	2020-08-31
USA/NY-Wadsworth-57118-01/2020	EPI_ISL_525686	2020-04-20	North America	USA	New York		North America	USA	New York	genome	29822	Human	25	Male	B.1.3	GH	Wadsworth Center, New York State Department of Health	Wadsworth Center, New York State Department of Health	Kirsten St. George et al	https://www.gisaid.org	?	?	2020-08-31
USA/NY-Yale-022/2020	EPI_ISL_420090	2020-03-18	North America	USA	New York		North America	USA	New York	genome	29782	Human	?	?	B.1	GH	Yale Clinical Virology Laboratory	Grubaugh Lab - Yale School of Public Health	Joseph Fauver et al	https://www.gisaid.org	?	?	2020-04-05
USA/NY-Yale-025/2020	EPI_ISL_420093	2020-03-19	North America	USA	New York		North America	USA	New York	genome	29782	Human	?	?	B.1	GH	Yale Clinical Virology Laboratory	Grubaugh Lab - Yale School of Public Health	Joseph Fauver et al	https://www.gisaid.org	?	?	2020-04-05
USA/NY-Yale-026/2020	EPI_ISL_420094	2020-03-19	North America	USA	New York		North America	USA	New York	genome	29782	Human	?	?	B.1	GH	Yale Clinical Virology Laboratory	Grubaugh Lab - Yale School of Public Health	Joseph Fauver et al	https://www.gisaid.org	?	?	2020-04-05
USA/NY-Yale-030/2020	EPI_ISL_419523	2020-03-17	North America	USA	New York		North America	USA	New York	genome	29782	Human	?	?	B.1	GH	Yale Clinical Virology Laboratory	Grubaugh Lab - Yale School of Public Health	Joseph Fauver et al	https://www.gisaid.org	?	?	2020-04-02
USA/NY1-PV08001/2020	EPI_ISL_414476	2020-02-29	North America	USA	New York		Asia	Iran	Iran	genome	29760	Human	39	Female	B.4	O	MSHS Clinical Microbiology Laboratories	MSHS Pathogen Surveillance Program	Gopi Patel et al	https://www.gisaid.org	Introductions and early spread of SARS-CoV-2 in the New York City area	https://dx.doi.org/10.1101/2020.04.08.20056929	2020-03-12
USA/NY2-PV08100/2020	EPI_ISL_415151	2020-03-04	North America	USA	New York		North America	USA	New York	genome	29760	Human	58	Male	A.2	S	MSHS Clinical Microbiology Laboratories	MSHS Pathogen Surveillance Program	Gopi Patel et al	https://www.gisaid.org	Introductions and early spread of SARS-CoV-2 in the New York City area	https://dx.doi.org/10.1101/2020.04.08.20056929	2020-03-16
USA/NY_1922/2020	EPI_ISL_424906	2020-03-04	North America	USA	New York		North America	USA	New York	genome	29882	Human	51	Male	B.1	GH	NYC Department of Health and Mental Hygiene	Pathogen Discovery, Respiratory Viruses Branch, Division of Viral Diseases, Centers for Disease Control and Prevention	Ying Tao et al	https://www.gisaid.org	?	?	2020-04-13
USA/NY_2929/2020	EPI_ISL_420793	2020-03-02	North America	USA	New York		North America	USA	New York	genome	29882	Human	50	Male	B.1	GH	NYC Department of Health and Mental Hygiene	Pathogen Discovery, Respiratory Viruses Branch, Division of Viral Diseases, Centers for Disease Control and Prevention	Krista Queen et al	https://www.gisaid.org	?	?	2020-04-06
USA/OH-MDHHS-SC20370/2020	EPI_ISL_450584	2020-03-13	North America	USA	Ohio		North America	USA	Ohio	genome	29793	Human	?	?	B.1.5	G	Michigan Department of Health and Human Services, Bureau of Laboratories	Michigan Department of Health and Human Services, Bureau of Laboratories	Blankenship HM et al	https://www.gisaid.org	?	?	2020-05-21
USA/OH-OSUP0014/2020	EPI_ISL_427289	2020-03-31	North America	USA	Ohio	Columbus OH	North America	USA	Ohio	genome	27101	Human	20	Male	B.1	GH	The Ohio State University	The Ohio State University-James Molecular Lab at Polaris	Huolin Tu et al	https://www.gisaid.org	?	?	2020-04-17
USA/OH-OSUP0016/2020	EPI_ISL_427288	2020-03-31	North America	USA	Ohio	Columbus OH	North America	USA	Ohio	genome	29833	Human	22	Male	A.3	S	The Ohio State University	The Ohio State University-James Molecular Lab at Polaris	Huolin Tu et al	https://www.gisaid.org	?	?	2020-04-17
USA/OH-OSUP0017/2020	EPI_ISL_427290	2020-03-31	North America	USA	Ohio	Columbus OH	North America	USA	Ohio	genome	29854	Human	19	Male	B.1	GH	The Ohio State University	The Ohio State University-James Molecular Lab at Polaris	Huolin Tu et al	https://www.gisaid.org	?	?	2020-04-17
USA/OH-OSUP0019/2020	EPI_ISL_427291	2020-03-31	North America	USA	Ohio	Columbus OH	North America	USA	Ohio	genome	29279	Human	93	Male	B.1	GH	The Ohio State University	The Ohio State University-James Molecular Lab at Polaris	Huolin Tu et al	https://www.gisaid.org	?	?	2020-04-17
USA/OH-OSUP0024/2020	EPI_ISL_430010	2020-04-12	North America	USA	Ohio		North America	USA	Ohio	genome	29806	Human	66	Male	B.1	GH	OSU Wexner Medical Center	James Molecular Lab - OSUWMC	Huolin Tu et al	https://www.gisaid.org	?	?	2020-04-24
USA/OH-OSUP0109/2020	EPI_ISL_421660	2020-04-01	North America	USA	Ohio	Columbus OH	North America	USA	Ohio	genome	29847	Human	36	Female	B.1.1	GR	The Ohio State University	The Ohio State University-James Molecular Lab at Polaris	Huolin Tu et al	https://www.gisaid.org	?	?	2020-04-09
USA/OH-OSUP0112/2020	EPI_ISL_421675	2020-04-01	North America	USA	Ohio	Columbus OH	North America	USA	Ohio	genome	29830	Human	22	Male	B.1	GH	The Ohio State University Wexner Medical Center	The Ohio State University James Molecular lab	Huolin Tu et al	https://www.gisaid.org	?	?	2020-04-09
USA/OH-USAFSAM-S041/2020	EPI_ISL_512806	2020-03-22	North America	USA	USA		North America	USA	USA	genome	29809	Human	?	?	B.1	GH	Public Health, United States Air Force School of Aerospace Medicine	Public Health, United States Air Force School of Aerospace Medicine	Fries et al	https://www.gisaid.org	?	?	2020-08-12
USA/OH-USAFSAM-S042/2020	EPI_ISL_512807	2020-03-26	North America	USA	USA		North America	USA	USA	genome	29809	Human	?	?	B.1	G	Public Health, United States Air Force School of Aerospace Medicine	Public Health, United States Air Force School of Aerospace Medicine	Fries et al	https://www.gisaid.org	?	?	2020-08-12
USA/OH-USAFSAM-S043/2020	EPI_ISL_512808	2020-03-27	North America	USA	USA		North America	USA	USA	genome	29809	Human	?	?	B.1	GH	Public Health, United States Air Force School of Aerospace Medicine	Public Health, United States Air Force School of Aerospace Medicine	Fries et al	https://www.gisaid.org	?	?	2020-08-12
USA/OH-USAFSAM-S044/2020	EPI_ISL_512809	2020-04-01	North America	USA	USA		North America	USA	USA	genome	29809	Human	?	?	B.1	GH	Public Health, United States Air Force School of Aerospace Medicine	Public Health, United States Air Force School of Aerospace Medicine	Fries et al	https://www.gisaid.org	?	?	2020-08-12
USA/OH-UW-921/2020	EPI_ISL_509807	2020-07-12	North America	USA	Ohio	Cuyahoga County	North America	USA	Ohio	genome	29782	Human	?	?	B.1	G	University of Wisconsin-Madison AIDS Vaccine Research Laboratories	University of Wisconsin-Madison AIDS Vaccine Research Laboratories	Gage Moreno et al	https://www.gisaid.org	?	?	2020-08-05
USA/OH_0019/2020	EPI_ISL_426430	2020-03-08	North America	USA	Ohio		North America	USA	Ohio	genome	29876	Human	55	Male	B.1	GH	OH Department of Health Laboratory	Pathogen Discovery, Respiratory Viruses Branch, Division of Viral Diseases, Centers for Disease Control and Prevention	Krista Queen et al	https://www.gisaid.org	?	?	2020-04-16
USA/OH_0020/2020	EPI_ISL_426431	2020-03-07	North America	USA	Ohio		North America	USA	Ohio	genome	29876	Human	56	Female	B.1	GH	OH Department of Health Laboratory	Pathogen Discovery, Respiratory Viruses Branch, Division of Viral Diseases, Centers for Disease Control and Prevention	Krista Queen et al	https://www.gisaid.org	?	?	2020-04-16
USA/OH_0023/2020	EPI_ISL_424880	2020-03-08	North America	USA	Ohio		North America	USA	Ohio	genome	29882	Human	54	Male	B.1	GH	OH Department of Health Laboratory	Pathogen Discovery, Respiratory Viruses Branch, Division of Viral Diseases, Centers for Disease Control and Prevention	Yan Li et al	https://www.gisaid.org	?	?	2020-04-13
USA/OK-ADDL-1/2020	EPI_ISL_487231	2020-07-01	North America	USA	Oklahoma		North America	USA	Oklahoma	genome	29782	Human	?	?	B.1.1	GR	Oklahoma State University Diagnostic Laboratory-Oklahoma Animal Disease Diagnostic Laboratory	Oklahoma Animal Disease Diagnostic Laboratory	Sai Narayanan et al	https://www.gisaid.org	?	?	2020-07-13
USA/OK-QDX-93/2020	EPI_ISL_468589	2020-03-13	North America	USA	Oklahoma		North America	USA	Oklahoma	genome	29894	Human	66	Male	B	L	Quest Diagnostics	Quest Diagnostics	Anderson et al	https://www.gisaid.org	?	?	2020-06-16
USA/OK_08/2020	EPI_ISL_475762	2020	North America	USA	Oklahoma		North America	USA	Oklahoma	genome	29782	Human	?	?	A.1	S	Oklahoma State Department of Health	Fran√ßa Lab	Caio Martinelle B. de Fran√ßa et al	https://www.gisaid.org	?	?	2020-06-24
USA/OR-OHSU-0005/2020	EPI_ISL_437529	2020-04-09	North America	USA	Oregon	Washington County OR	North America	USA	Oregon	genome	29903	Human	25	Female	B.1	G	OHSU Lab Services Molecular Microbiology Lab	Oregon SARS-CoV-2 Genome Sequencing Center	Brendan L. O'Connell et al	https://www.gisaid.org	?	?	2020-05-11
USA/OR-OHSU-0008/2020	EPI_ISL_437535	2020-04-08	North America	USA	Oregon	Washington County OR	North America	USA	Oregon	genome	29903	Human	36	Female	B.1	G	OHSU Lab Services Molecular Microbiology Lab	Oregon SARS-CoV-2 Genome Sequencing Center	Brendan L. O'Connell et al	https://www.gisaid.org	?	?	2020-05-11
USA/OR-OHSU-0010/2020	EPI_ISL_437520	2020-04-08	North America	USA	Oregon	Columbia County OR	North America	USA	Oregon	genome	29849	Human	19	Female	B.1	G	OHSU Lab Services Molecular Microbiology Lab	Oregon SARS-CoV-2 Genome Sequencing Center	Brendan L. O'Connell et al	https://www.gisaid.org	?	?	2020-05-11
USA/OR-OHSU-0012/2020	EPI_ISL_437521	2020-04-08	North America	USA	Oregon	Washington County OR	North America	USA	Oregon	genome	29903	Human	44	Female	B.2	V	OHSU Lab Services Molecular Microbiology Lab	Oregon SARS-CoV-2 Genome Sequencing Center	Brendan L. O'Connell et al	https://www.gisaid.org	?	?	2020-05-11
USA/OR-OHSU-0022/2020	EPI_ISL_437522	2020-04-07	North America	USA	Oregon	Washington County OR	North America	USA	Oregon	genome	29824	Human	25	Female	B.1	GH	OHSU Lab Services Molecular Microbiology Lab	Oregon SARS-CoV-2 Genome Sequencing Center	Brendan L. O'Connell et al	https://www.gisaid.org	?	?	2020-05-11
USA/OR-OHSU-0023/2020	EPI_ISL_437523	2020-04-07	North America	USA	Oregon	Multnomah County	North America	USA	Oregon	genome	29903	Human	38	Female	B.2	V	OHSU Lab Services Molecular Microbiology Lab	Oregon SARS-CoV-2 Genome Sequencing Center	Brendan L. O'Connell et al	https://www.gisaid.org	?	?	2020-05-11
USA/OR-OHSU-0027/2020	EPI_ISL_437524	2020-04-16	North America	USA	Oregon	Multnomah County	North America	USA	Oregon	genome	29878	Human	52	Female	B.1	GH	OHSU Lab Services Molecular Microbiology Lab	Oregon SARS-CoV-2 Genome Sequencing Center	Brendan L. O'Connell et al	https://www.gisaid.org	?	?	2020-05-11
USA/OR-OHSU-0043/2020	EPI_ISL_437525	2020-04-20	North America	USA	Oregon	Multnomah County	North America	USA	Oregon	genome	29865	Human	71	Male	B.1	GH	OHSU Lab Services Molecular Microbiology Lab	Oregon SARS-CoV-2 Genome Sequencing Center	Brendan L. O'Connell et al	https://www.gisaid.org	?	?	2020-05-11
USA/OR-OHSU-0045/2020	EPI_ISL_437526	2020-04-20	North America	USA	Oregon	Multnomah County	North America	USA	Oregon	genome	29858	Human	65	Male	B.1	GH	OHSU Lab Services Molecular Microbiology Lab	Oregon SARS-CoV-2 Genome Sequencing Center	Brendan L. O'Connell et al	https://www.gisaid.org	?	?	2020-05-11
USA/OR-OHSU-0046/2020	EPI_ISL_468085	2020-04-20	North America	USA	Oregon	Multnomah County	North America	USA	Oregon	genome	29849	Human	58	Female	B.1	GH	OHSU Lab Services Molecular Microbiology Lab	Oregon SARS-CoV-2 Genome Sequencing Center	Brendan L. O'Connell et al	https://www.gisaid.org	?	?	2020-06-16
USA/OR-OHSU-0047/2020	EPI_ISL_437527	2020-04-20	North America	USA	Oregon	Washington County OR	North America	USA	Oregon	genome	29853	Human	30	Male	B.1	G	OHSU Lab Services Molecular Microbiology Lab	Oregon SARS-CoV-2 Genome Sequencing Center	Brendan L. O'Connell et al	https://www.gisaid.org	?	?	2020-05-11
USA/OR-OHSU-0048/2020	EPI_ISL_437528	2020-04-19	North America	USA	Oregon	Wasco County	North America	USA	Oregon	genome	29903	Human	51	Male	B.1.1.26	GR	OHSU Lab Services Molecular Microbiology Lab	Oregon SARS-CoV-2 Genome Sequencing Center	Brendan L. O'Connell et al	https://www.gisaid.org	?	?	2020-05-11
USA/OR-OHSU-0049/2020	EPI_ISL_468086	2020-04-16	North America	USA	Oregon	Washington County OR	North America	USA	Oregon	genome	29849	Human	18	Female	A.1	S	OHSU Lab Services Molecular Microbiology Lab	Oregon SARS-CoV-2 Genome Sequencing Center	Brendan L. O'Connell et al	https://www.gisaid.org	?	?	2020-06-16
USA/OR-OHSU-0050/2020	EPI_ISL_437530	2020-04-16	North America	USA	Oregon	Washington County OR	North America	USA	Oregon	genome	29745	Human	46	Male	B.2.1	V	OHSU Lab Services Molecular Microbiology Lab	Oregon SARS-CoV-2 Genome Sequencing Center	Brendan L. O'Connell et al	https://www.gisaid.org	?	?	2020-05-11
USA/OR-OHSU-0051/2020	EPI_ISL_437531	2020-04-17	North America	USA	Oregon	Washington County OR	North America	USA	Oregon	genome	29865	Human	?	Female	A.1	S	OHSU Lab Services Molecular Microbiology Lab	Oregon SARS-CoV-2 Genome Sequencing Center	Brendan L. O'Connell et al	https://www.gisaid.org	?	?	2020-05-11
USA/OR-OHSU-0052/2020	EPI_ISL_437532	2020-04-18	North America	USA	Oregon	Washington County OR	North America	USA	Oregon	genome	29903	Human	48	Male	B.1	G	OHSU Lab Services Molecular Microbiology Lab	Oregon SARS-CoV-2 Genome Sequencing Center	Brendan L. O'Connell et al	https://www.gisaid.org	?	?	2020-05-11
USA/OR-OHSU-0053/2020	EPI_ISL_437533	2020-04-19	North America	USA	Oregon	Washington County OR	North America	USA	Oregon	genome	29864	Human	51	Male	B.1	G	OHSU Lab Services Molecular Microbiology Lab	Oregon SARS-CoV-2 Genome Sequencing Center	Brendan L. O'Connell et al	https://www.gisaid.org	?	?	2020-05-11
USA/OR-OHSU-0054/2020	EPI_ISL_437534	2020-04-19	North America	USA	Oregon	Washington County OR	North America	USA	Oregon	genome	29798	Human	59	Male	B.1	G	OHSU Lab Services Molecular Microbiology Lab	Oregon SARS-CoV-2 Genome Sequencing Center	Brendan L. O'Connell et al	https://www.gisaid.org	?	?	2020-05-11
USA/OR-OHSU-0056/2020	EPI_ISL_468087	2020-04-21	North America	USA	Oregon	Washington County OR	North America	USA	Oregon	genome	29838	Human	38	Male	B.1	G	OHSU Lab Services Molecular Microbiology Lab	Oregon SARS-CoV-2 Genome Sequencing Center	Brendan L. O'Connell et al	https://www.gisaid.org	?	?	2020-06-16
USA/OR-OHSU-0057/2020	EPI_ISL_468088	2020-04-21	North America	USA	Oregon	Washington County OR	North America	USA	Oregon	genome	29730	Human	41	Male	B.1	GH	OHSU Lab Services Molecular Microbiology Lab	Oregon SARS-CoV-2 Genome Sequencing Center	Brendan L. O'Connell et al	https://www.gisaid.org	?	?	2020-06-16
USA/OR-OHSU-0058/2020	EPI_ISL_468089	2020-04-21	North America	USA	Oregon	Washington County OR	North America	USA	Oregon	genome	29891	Human	20	Male	B.1	G	OHSU Lab Services Molecular Microbiology Lab	Oregon SARS-CoV-2 Genome Sequencing Center	Brendan L. O'Connell et al	https://www.gisaid.org	?	?	2020-06-16
USA/OR-OHSU-0065/2020	EPI_ISL_468090	2020-04-22	North America	USA	Oregon	Multnomah County	North America	USA	Oregon	genome	29843	Human	61	Male	B.1	G	OHSU Lab Services Molecular Microbiology Lab	Oregon SARS-CoV-2 Genome Sequencing Center	Brendan L. O'Connell et al	https://www.gisaid.org	?	?	2020-06-16
USA/OR-OHSU-0066/2020	EPI_ISL_509059	2020-04-22	North America	USA	Oregon	Washington County OR	North America	USA	Oregon	genome	29846	Human	3	Female	B.1	G	OHSU Lab Services Molecular Microbiology Lab	Oregon SARS-CoV-2 Genome Sequencing Center	Brendan L. O'Connell et al	https://www.gisaid.org	?	?	2020-08-05
USA/OR-OHSU-0067/2020	EPI_ISL_468091	2020-04-22	North America	USA	Oregon	Multnomah County	North America	USA	Oregon	genome	29849	Human	52	Male	B.2	V	OHSU Lab Services Molecular Microbiology Lab	Oregon SARS-CoV-2 Genome Sequencing Center	Brendan L. O'Connell et al	https://www.gisaid.org	?	?	2020-06-16
USA/OR-OHSU-0071/2020	EPI_ISL_468092	2020-04-23	North America	USA	Oregon	Multnomah County	North America	USA	Oregon	genome	29849	Human	33	Male	B.1	GH	OHSU Lab Services Molecular Microbiology Lab	Oregon SARS-CoV-2 Genome Sequencing Center	Brendan L. O'Connell et al	https://www.gisaid.org	?	?	2020-06-16
USA/OR-OHSU-0073/2020	EPI_ISL_468093	2020-04-23	North America	USA	Oregon	Washington County OR	North America	USA	Oregon	genome	29730	Human	20	Male	B.1	G	OHSU Lab Services Molecular Microbiology Lab	Oregon SARS-CoV-2 Genome Sequencing Center	Brendan L. O'Connell et al	https://www.gisaid.org	?	?	2020-06-16
USA/OR-OHSU-0074/2020	EPI_ISL_468094	2020-04-23	North America	USA	Oregon	Washington County OR	North America	USA	Oregon	genome	29836	Human	24	Female	B.1.1.26	GR	OHSU Lab Services Molecular Microbiology Lab	Oregon SARS-CoV-2 Genome Sequencing Center	Brendan L. O'Connell et al	https://www.gisaid.org	?	?	2020-06-16
USA/OR-OHSU-0075/2020	EPI_ISL_468095	2020-04-23	North America	USA	Oregon	Washington County OR	North America	USA	Oregon	genome	29877	Human	83	Female	B.2	V	OHSU Lab Services Molecular Microbiology Lab	Oregon SARS-CoV-2 Genome Sequencing Center	Brendan L. O'Connell et al	https://www.gisaid.org	?	?	2020-06-16
USA/OR-OHSU-0079/2020	EPI_ISL_468096	2020-04-24	North America	USA	Oregon		North America	USA	Oregon	genome	29837	Human	?	Female	B.1	GH	OHSU Lab Services Molecular Microbiology Lab	Oregon SARS-CoV-2 Genome Sequencing Center	Brendan L. O'Connell et al	https://www.gisaid.org	?	?	2020-06-16
USA/OR-OHSU-0080/2020	EPI_ISL_468097	2020-04-24	North America	USA	Oregon	Multnomah County	North America	USA	Oregon	genome	29730	Human	27	Female	B.1	GH	OHSU Lab Services Molecular Microbiology Lab	Oregon SARS-CoV-2 Genome Sequencing Center	Brendan L. O'Connell et al	https://www.gisaid.org	?	?	2020-06-16
USA/OR-OHSU-0081/2020	EPI_ISL_468098	2020-04-24	North America	USA	Oregon	Washington County OR	North America	USA	Oregon	genome	29895	Human	28	Male	B.1	GH	OHSU Lab Services Molecular Microbiology Lab	Oregon SARS-CoV-2 Genome Sequencing Center	Brendan L. O'Connell et al	https://www.gisaid.org	?	?	2020-06-16
USA/OR-OHSU-0085/2020	EPI_ISL_468099	2020-04-25	North America	USA	Oregon	Washington County OR	North America	USA	Oregon	genome	29730	Human	64	Male	B.1	GH	OHSU Lab Services Molecular Microbiology Lab	Oregon SARS-CoV-2 Genome Sequencing Center	Brendan L. O'Connell et al	https://www.gisaid.org	?	?	2020-06-16
USA/OR-OHSU-0086/2020	EPI_ISL_468100	2020-04-25	North America	USA	Oregon	Multnomah County	North America	USA	Oregon	genome	29847	Human	27	Male	B.1	GH	OHSU Lab Services Molecular Microbiology Lab	Oregon SARS-CoV-2 Genome Sequencing Center	Brendan L. O'Connell et al	https://www.gisaid.org	?	?	2020-06-16
USA/OR-OHSU-0087/2020	EPI_ISL_468101	2020-04-25	North America	USA	Oregon	Multnomah County	North America	USA	Oregon	genome	29849	Human	21	Male	B.1	GH	OHSU Lab Services Molecular Microbiology Lab	Oregon SARS-CoV-2 Genome Sequencing Center	Brendan L. O'Connell et al	https://www.gisaid.org	?	?	2020-06-16
USA/OR-OHSU-0088/2020	EPI_ISL_468102	2020-04-25	North America	USA	Oregon	Multnomah County	North America	USA	Oregon	genome	29848	Human	3	Male	B.1.1	GR	OHSU Lab Services Molecular Microbiology Lab	Oregon SARS-CoV-2 Genome Sequencing Center	Brendan L. O'Connell et al	https://www.gisaid.org	?	?	2020-06-16
USA/OR-OHSU-0091/2020	EPI_ISL_509060	2020-04-27	North America	USA	Oregon	Clackamas County	North America	USA	Oregon	genome	29727	Human	24	Female	B.1.5	G	OHSU Lab Services Molecular Microbiology Lab	Oregon SARS-CoV-2 Genome Sequencing Center	Brendan L. O'Connell et al	https://www.gisaid.org	?	?	2020-08-05
USA/OR-OHSU-0093/2020	EPI_ISL_468103	2020-04-27	North America	USA	Oregon	Washington County OR	North America	USA	Oregon	genome	29730	Human	29	Male	B.1	G	OHSU Lab Services Molecular Microbiology Lab	Oregon SARS-CoV-2 Genome Sequencing Center	Brendan L. O'Connell et al	https://www.gisaid.org	?	?	2020-06-16
USA/OR-OHSU-0103/2020	EPI_ISL_468104	2020-04-28	North America	USA	Oregon	Washington County OR	North America	USA	Oregon	genome	29840	Human	12	Male	B.1	GH	OHSU Lab Services Molecular Microbiology Lab	Oregon SARS-CoV-2 Genome Sequencing Center	Brendan L. O'Connell et al	https://www.gisaid.org	?	?	2020-06-16
USA/OR-OHSU-0106/2020	EPI_ISL_509061	2020-04-29	North America	USA	Oregon	Multnomah County	North America	USA	Oregon	genome	29849	Human	33	Female	B.1	GH	OHSU Lab Services Molecular Microbiology Lab	Oregon SARS-CoV-2 Genome Sequencing Center	Brendan L. O'Connell et al	https://www.gisaid.org	?	?	2020-08-05
USA/OR-OHSU-0110/2020	EPI_ISL_509062	2020-04-29	North America	USA	Oregon	Washington County OR	North America	USA	Oregon	genome	29849	Human	25	Female	B.1	GH	OHSU Lab Services Molecular Microbiology Lab	Oregon SARS-CoV-2 Genome Sequencing Center	Brendan L. O'Connell et al	https://www.gisaid.org	?	?	2020-08-05
USA/OR-OHSU-0126/2020	EPI_ISL_468105	2020-05-04	North America	USA	Oregon		North America	USA	Oregon	genome	29730	Human	?	Female	B.1	G	OHSU Lab Services Molecular Microbiology Lab	Oregon SARS-CoV-2 Genome Sequencing Center	Brendan L. O'Connell et al	https://www.gisaid.org	?	?	2020-06-16
USA/OR-OHSU-0131/2020	EPI_ISL_468106	2020-05-04	North America	USA	Oregon	Washington County OR	North America	USA	Oregon	genome	29849	Human	24	Male	B.1	GH	OHSU Lab Services Molecular Microbiology Lab	Oregon SARS-CoV-2 Genome Sequencing Center	Brendan L. O'Connell et al	https://www.gisaid.org	?	?	2020-06-16
USA/OR-OHSU-0132/2020	EPI_ISL_468107	2020-05-04	North America	USA	Oregon	Multnomah County	North America	USA	Oregon	genome	29880	Human	47	Female	B.1	GH	OHSU Lab Services Molecular Microbiology Lab	Oregon SARS-CoV-2 Genome Sequencing Center	Brendan L. O'Connell et al	https://www.gisaid.org	?	?	2020-06-16
USA/OR-OHSU-0133/2020	EPI_ISL_468108	2020-05-04	North America	USA	Oregon		North America	USA	Oregon	genome	29770	Human	?	Female	B.1	GH	OHSU Lab Services Molecular Microbiology Lab	Oregon SARS-CoV-2 Genome Sequencing Center	Brendan L. O'Connell et al	https://www.gisaid.org	?	?	2020-06-16
USA/OR-OHSU-0135/2020	EPI_ISL_468109	2020-05-04	North America	USA	Oregon		North America	USA	Oregon	genome	29881	Human	?	Female	B.1	G	OHSU Lab Services Molecular Microbiology Lab	Oregon SARS-CoV-2 Genome Sequencing Center	Brendan L. O'Connell et al	https://www.gisaid.org	?	?	2020-06-16
USA/OR-OHSU-0140/2020	EPI_ISL_468110	2020-05-05	North America	USA	Oregon	Washington County OR	North America	USA	Oregon	genome	29779	Human	22	Female	B.1	GH	OHSU Lab Services Molecular Microbiology Lab	Oregon SARS-CoV-2 Genome Sequencing Center	Brendan L. O'Connell et al	https://www.gisaid.org	?	?	2020-06-16
USA/OR-OHSU-0141/2020	EPI_ISL_468111	2020-05-05	North America	USA	Oregon	Washington County OR	North America	USA	Oregon	genome	29845	Human	25	Female	B.1	GH	OHSU Lab Services Molecular Microbiology Lab	Oregon SARS-CoV-2 Genome Sequencing Center	Brendan L. O'Connell et al	https://www.gisaid.org	?	?	2020-06-16
USA/OR-OHSU-0150/2020	EPI_ISL_468112	2020-05-06	North America	USA	Oregon	Washington County OR	North America	USA	Oregon	genome	29773	Human	24	Female	B.1	GH	OHSU Lab Services Molecular Microbiology Lab	Oregon SARS-CoV-2 Genome Sequencing Center	Brendan L. O'Connell et al	https://www.gisaid.org	?	?	2020-06-16
USA/OR-OHSU-0151/2020	EPI_ISL_468113	2020-05-06	North America	USA	Oregon	Washington County OR	North America	USA	Oregon	genome	29900	Human	21	Male	B.1	GH	OHSU Lab Services Molecular Microbiology Lab	Oregon SARS-CoV-2 Genome Sequencing Center	Brendan L. O'Connell et al	https://www.gisaid.org	?	?	2020-06-16
USA/OR-OHSU-0155/2020	EPI_ISL_468114	2020-05-06	North America	USA	Oregon	Multnomah County	North America	USA	Oregon	genome	29849	Human	53	Female	B.1	GH	OHSU Lab Services Molecular Microbiology Lab	Oregon SARS-CoV-2 Genome Sequencing Center	Brendan L. O'Connell et al	https://www.gisaid.org	?	?	2020-06-16
USA/OR-OHSU-0160/2020	EPI_ISL_509063	2020-04-21	North America	USA	Oregon	Washington County OR	North America	USA	Oregon	genome	29725	Human	67	Female	B.1	G	OHSU Lab Services Molecular Microbiology Lab	Oregon SARS-CoV-2 Genome Sequencing Center	Brendan L. O'Connell et al	https://www.gisaid.org	?	?	2020-08-05
USA/OR-OHSU-0161/2020	EPI_ISL_509064	2020-04-21	North America	USA	Oregon	Washington County OR	North America	USA	Oregon	genome	29727	Human	59	Male	B.1	G	OHSU Lab Services Molecular Microbiology Lab	Oregon SARS-CoV-2 Genome Sequencing Center	Brendan L. O'Connell et al	https://www.gisaid.org	?	?	2020-08-05
USA/OR-OHSU-0162/2020	EPI_ISL_509065	2020-04-21	North America	USA	Oregon	Washington County OR	North America	USA	Oregon	genome	29727	Human	35	Male	B.1	G	OHSU Lab Services Molecular Microbiology Lab	Oregon SARS-CoV-2 Genome Sequencing Center	Brendan L. O'Connell et al	https://www.gisaid.org	?	?	2020-08-05
USA/OR-OHSU-0165/2020	EPI_ISL_509066	2020-04-27	North America	USA	Oregon	Washington County OR	North America	USA	Oregon	genome	29727	Human	65	Female	B.1	GH	OHSU Lab Services Molecular Microbiology Lab	Oregon SARS-CoV-2 Genome Sequencing Center	Brendan L. O'Connell et al	https://www.gisaid.org	?	?	2020-08-05
USA/OR-OHSU-0166/2020	EPI_ISL_509067	2020-04-28	North America	USA	Oregon	Washington County OR	North America	USA	Oregon	genome	29725	Human	?	Male	B.1	G	OHSU Lab Services Molecular Microbiology Lab	Oregon SARS-CoV-2 Genome Sequencing Center	Brendan L. O'Connell et al	https://www.gisaid.org	?	?	2020-08-05
USA/OR-OHSU-0167/2020	EPI_ISL_468115	2020-05-01	North America	USA	Oregon	Washington County OR	North America	USA	Oregon	genome	29849	Human	47	Male	B.1	G	OHSU Lab Services Molecular Microbiology Lab	Oregon SARS-CoV-2 Genome Sequencing Center	Brendan L. O'Connell et al	https://www.gisaid.org	?	?	2020-06-16
USA/OR-OHSU-0169/2020	EPI_ISL_468116	2020-05-02	North America	USA	Oregon	Washington County OR	North America	USA	Oregon	genome	29849	Human	56	Female	B.1	GH	OHSU Lab Services Molecular Microbiology Lab	Oregon SARS-CoV-2 Genome Sequencing Center	Brendan L. O'Connell et al	https://www.gisaid.org	?	?	2020-06-16
USA/OR-OHSU-0170/2020	EPI_ISL_509068	2020-05-03	North America	USA	Oregon	Washington County OR	North America	USA	Oregon	genome	29828	Human	77	Female	B.1	GH	OHSU Lab Services Molecular Microbiology Lab	Oregon SARS-CoV-2 Genome Sequencing Center	Brendan L. O'Connell et al	https://www.gisaid.org	?	?	2020-08-05
USA/OR-OHSU-0173/2020	EPI_ISL_468117	2020-05-06	North America	USA	Oregon	Washington County OR	North America	USA	Oregon	genome	29849	Human	83	Male	B.1	GH	OHSU Lab Services Molecular Microbiology Lab	Oregon SARS-CoV-2 Genome Sequencing Center	Brendan L. O'Connell et al	https://www.gisaid.org	?	?	2020-06-16
USA/OR-OHSU-0174/2020	EPI_ISL_468118	2020-05-06	North America	USA	Oregon	Washington County OR	North America	USA	Oregon	genome	29840	Human	64	Male	B.1	GH	OHSU Lab Services Molecular Microbiology Lab	Oregon SARS-CoV-2 Genome Sequencing Center	Brendan L. O'Connell et al	https://www.gisaid.org	?	?	2020-06-16
USA/OR-OHSU-0176/2020	EPI_ISL_468119	2020-05-08	North America	USA	Oregon		North America	USA	Oregon	genome	29730	Human	?	Female	B.1	GH	OHSU Lab Services Molecular Microbiology Lab	Oregon SARS-CoV-2 Genome Sequencing Center	Brendan L. O'Connell et al	https://www.gisaid.org	?	?	2020-06-16
USA/OR-OHSU-0177/2020	EPI_ISL_468120	2020-05-13	North America	USA	Oregon		North America	USA	Oregon	genome	29836	Human	?	Female	B.1	GH	OHSU Lab Services Molecular Microbiology Lab	Oregon SARS-CoV-2 Genome Sequencing Center	Brendan L. O'Connell et al	https://www.gisaid.org	?	?	2020-06-16
USA/OR-OHSU-0178/2020	EPI_ISL_468121	2020-05-06	North America	USA	Oregon		North America	USA	Oregon	genome	29839	Human	?	Female	B.1	GH	OHSU Lab Services Molecular Microbiology Lab	Oregon SARS-CoV-2 Genome Sequencing Center	Brendan L. O'Connell et al	https://www.gisaid.org	?	?	2020-06-16
USA/OR-OHSU-0179/2020	EPI_ISL_468122	2020-05-06	North America	USA	Oregon		North America	USA	Oregon	genome	29846	Human	?	Male	B.1	GH	OHSU Lab Services Molecular Microbiology Lab	Oregon SARS-CoV-2 Genome Sequencing Center	Brendan L. O'Connell et al	https://www.gisaid.org	?	?	2020-06-16
USA/OR-OHSU-0181/2020	EPI_ISL_468123	2020-05-11	North America	USA	Oregon		North America	USA	Oregon	genome	29772	Human	?	Male	B.1	GH	OHSU Lab Services Molecular Microbiology Lab	Oregon SARS-CoV-2 Genome Sequencing Center	Brendan L. O'Connell et al	https://www.gisaid.org	?	?	2020-06-16
USA/OR-OHSU-0182/2020	EPI_ISL_468124	2020-05-12	North America	USA	Oregon		North America	USA	Oregon	genome	29836	Human	?	Male	B.1	GH	OHSU Lab Services Molecular Microbiology Lab	Oregon SARS-CoV-2 Genome Sequencing Center	Brendan L. O'Connell et al	https://www.gisaid.org	?	?	2020-06-16
USA/OR-OHSU-0183/2020	EPI_ISL_468125	2020-05-11	North America	USA	Oregon		North America	USA	Oregon	genome	29778	Human	?	Female	B.1	GH	OHSU Lab Services Molecular Microbiology Lab	Oregon SARS-CoV-2 Genome Sequencing Center	Brendan L. O'Connell et al	https://www.gisaid.org	?	?	2020-06-16
USA/OR-OHSU-0184/2020	EPI_ISL_468126	2020-05-09	North America	USA	Oregon		North America	USA	Oregon	genome	29891	Human	?	Male	B.1	GH	OHSU Lab Services Molecular Microbiology Lab	Oregon SARS-CoV-2 Genome Sequencing Center	Brendan L. O'Connell et al	https://www.gisaid.org	?	?	2020-06-16
USA/OR-OHSU-0185/2020	EPI_ISL_468127	2020-05-12	North America	USA	Oregon		North America	USA	Oregon	genome	29846	Human	?	Male	B.1	GH	OHSU Lab Services Molecular Microbiology Lab	Oregon SARS-CoV-2 Genome Sequencing Center	Brendan L. O'Connell et al	https://www.gisaid.org	?	?	2020-06-16
USA/OR-OHSU-0187/2020	EPI_ISL_468128	2020-05-12	North America	USA	Oregon		North America	USA	Oregon	genome	29878	Human	?	Male	B.1	GH	OHSU Lab Services Molecular Microbiology Lab	Oregon SARS-CoV-2 Genome Sequencing Center	Brendan L. O'Connell et al	https://www.gisaid.org	?	?	2020-06-16
USA/OR-OHSU-0188/2020	EPI_ISL_468129	2020-05-13	North America	USA	Oregon	Marion County	North America	USA	Oregon	genome	29849	Human	83	Male	A.1	S	OHSU Lab Services Molecular Microbiology Lab	Oregon SARS-CoV-2 Genome Sequencing Center	Brendan L. O'Connell et al	https://www.gisaid.org	?	?	2020-06-16
USA/OR-OHSU-0190/2020	EPI_ISL_509069	2020-03-28	North America	USA	Oregon	Multnomah County	North America	USA	Oregon	genome	29883	Human	88	Female	B.2	V	OHSU Lab Services Molecular Microbiology Lab	Oregon SARS-CoV-2 Genome Sequencing Center	Brendan L. O'Connell et al	https://www.gisaid.org	?	?	2020-08-05
USA/OR-OHSU-0193/2020	EPI_ISL_509070	2020-03-30	North America	USA	Oregon		North America	USA	Oregon	genome	29728	Human	47	Female	B.2	V	OHSU Lab Services Molecular Microbiology Lab	Oregon SARS-CoV-2 Genome Sequencing Center	Brendan L. O'Connell et al	https://www.gisaid.org	?	?	2020-08-05
USA/OR-OHSU-0200/2020	EPI_ISL_509071	2020-03-30	North America	USA	Oregon	Multnomah County	North America	USA	Oregon	genome	29728	Human	31	Female	A.1	S	OHSU Lab Services Molecular Microbiology Lab	Oregon SARS-CoV-2 Genome Sequencing Center	Brendan L. O'Connell et al	https://www.gisaid.org	?	?	2020-08-05
USA/OR-OHSU-0215/2020	EPI_ISL_509072	2020-04-02	North America	USA	Oregon		North America	USA	Oregon	genome	29728	Human	?	Male	B.2	V	OHSU Lab Services Molecular Microbiology Lab	Oregon SARS-CoV-2 Genome Sequencing Center	Brendan L. O'Connell et al	https://www.gisaid.org	?	?	2020-08-05
USA/OR-OHSU-0221/2020	EPI_ISL_509073	2020-04-03	North America	USA	Oregon	Multnomah County	North America	USA	Oregon	genome	29727	Human	50	Female	B.1	GH	OHSU Lab Services Molecular Microbiology Lab	Oregon SARS-CoV-2 Genome Sequencing Center	Brendan L. O'Connell et al	https://www.gisaid.org	?	?	2020-08-05
USA/OR-OHSU-0222/2020	EPI_ISL_509074	2020-04-03	North America	USA	Oregon	Clackamas County	North America	USA	Oregon	genome	29729	Human	49	Female	B.1	GH	OHSU Lab Services Molecular Microbiology Lab	Oregon SARS-CoV-2 Genome Sequencing Center	Brendan L. O'Connell et al	https://www.gisaid.org	?	?	2020-08-05
USA/OR-OHSU-0232/2020	EPI_ISL_509075	2020-04-03	North America	USA	Oregon	Lane County OR	North America	USA	Oregon	genome	29727	Human	43	Male	B.2	V	OHSU Lab Services Molecular Microbiology Lab	Oregon SARS-CoV-2 Genome Sequencing Center	Brendan L. O'Connell et al	https://www.gisaid.org	?	?	2020-08-05
USA/OR-OHSU-0233/2020	EPI_ISL_509076	2020-04-04	North America	USA	Oregon		North America	USA	Oregon	genome	29730	Human	?	Female	B.1	GH	OHSU Lab Services Molecular Microbiology Lab	Oregon SARS-CoV-2 Genome Sequencing Center	Brendan L. O'Connell et al	https://www.gisaid.org	?	?	2020-08-05
USA/OR-OHSU-0235/2020	EPI_ISL_509077	2020-04-04	North America	USA	Oregon		North America	USA	Oregon	genome	29893	Human	?	Male	B.1	GH	OHSU Lab Services Molecular Microbiology Lab	Oregon SARS-CoV-2 Genome Sequencing Center	Brendan L. O'Connell et al	https://www.gisaid.org	?	?	2020-08-05
USA/OR-OHSU-0241/2020	EPI_ISL_509078	2020-04-05	North America	USA	Oregon	Washington County OR	North America	USA	Oregon	genome	29728	Human	26	Male	A.1	S	OHSU Lab Services Molecular Microbiology Lab	Oregon SARS-CoV-2 Genome Sequencing Center	Brendan L. O'Connell et al	https://www.gisaid.org	?	?	2020-08-05
USA/OR-OHSU-0244/2020	EPI_ISL_509079	2020-04-06	North America	USA	Oregon	Washington County OR	North America	USA	Oregon	genome	29849	Human	26	Male	B.2	V	OHSU Lab Services Molecular Microbiology Lab	Oregon SARS-CoV-2 Genome Sequencing Center	Brendan L. O'Connell et al	https://www.gisaid.org	?	?	2020-08-05
USA/OR-OHSU-0245/2020	EPI_ISL_509080	2020-04-06	North America	USA	Oregon	Washington County OR	North America	USA	Oregon	genome	29727	Human	40	Male	B.2	V	OHSU Lab Services Molecular Microbiology Lab	Oregon SARS-CoV-2 Genome Sequencing Center	Brendan L. O'Connell et al	https://www.gisaid.org	?	?	2020-08-05
USA/OR-OHSU-0247/2020	EPI_ISL_509081	2020-04-06	North America	USA	Oregon	Washington County OR	North America	USA	Oregon	genome	29727	Human	49	Female	B.1.2	GH	OHSU Lab Services Molecular Microbiology Lab	Oregon SARS-CoV-2 Genome Sequencing Center	Brendan L. O'Connell et al	https://www.gisaid.org	?	?	2020-08-05
USA/OR-OHSU-0256/2020	EPI_ISL_509082	2020-04-10	North America	USA	Oregon	Washington County OR	North America	USA	Oregon	genome	29727	Human	34	Male	B.1	G	OHSU Lab Services Molecular Microbiology Lab	Oregon SARS-CoV-2 Genome Sequencing Center	Brendan L. O'Connell et al	https://www.gisaid.org	?	?	2020-08-05
USA/OR-OHSU-0258/2020	EPI_ISL_509083	2020-04-11	North America	USA	Oregon	Washington County OR	North America	USA	Oregon	genome	29840	Human	49	Female	B.1	GH	OHSU Lab Services Molecular Microbiology Lab	Oregon SARS-CoV-2 Genome Sequencing Center	Brendan L. O'Connell et al	https://www.gisaid.org	?	?	2020-08-05
USA/OR-OHSU-0260/2020	EPI_ISL_509084	2020-04-11	North America	USA	Oregon	Washington County OR	North America	USA	Oregon	genome	29727	Human	31	Male	B.1	G	OHSU Lab Services Molecular Microbiology Lab	Oregon SARS-CoV-2 Genome Sequencing Center	Brendan L. O'Connell et al	https://www.gisaid.org	?	?	2020-08-05
USA/OR-OHSU-0265/2020	EPI_ISL_509085	2020-04-13	North America	USA	Oregon	Washington County OR	North America	USA	Oregon	genome	29727	Human	40	Male	B.1	G	OHSU Lab Services Molecular Microbiology Lab	Oregon SARS-CoV-2 Genome Sequencing Center	Brendan L. O'Connell et al	https://www.gisaid.org	?	?	2020-08-05
USA/OR-OHSU-0267/2020	EPI_ISL_509086	2020-04-11	North America	USA	Oregon		North America	USA	Oregon	genome	29841	Human	?	Male	B.1	GH	OHSU Lab Services Molecular Microbiology Lab	Oregon SARS-CoV-2 Genome Sequencing Center	Brendan L. O'Connell et al	https://www.gisaid.org	?	?	2020-08-05
USA/OR-OHSU-0269/2020	EPI_ISL_509087	2020-04-11	North America	USA	Oregon		North America	USA	Oregon	genome	29727	Human	?	Female	B.1	GH	OHSU Lab Services Molecular Microbiology Lab	Oregon SARS-CoV-2 Genome Sequencing Center	Brendan L. O'Connell et al	https://www.gisaid.org	?	?	2020-08-05
USA/OR-OHSU-0273/2020	EPI_ISL_509088	2020-04-14	North America	USA	Oregon	Washington County OR	North America	USA	Oregon	genome	29847	Human	49	Male	B.1	G	OHSU Lab Services Molecular Microbiology Lab	Oregon SARS-CoV-2 Genome Sequencing Center	Brendan L. O'Connell et al	https://www.gisaid.org	?	?	2020-08-05
USA/OR-OHSU-0276/2020	EPI_ISL_509089	2020-04-14	North America	USA	Oregon	Washington County OR	North America	USA	Oregon	genome	29730	Human	45	Female	B.1	G	OHSU Lab Services Molecular Microbiology Lab	Oregon SARS-CoV-2 Genome Sequencing Center	Brendan L. O'Connell et al	https://www.gisaid.org	?	?	2020-08-05
USA/OR-OHSU-0279/2020	EPI_ISL_509090	2020-04-15	North America	USA	Oregon	Washington County OR	North America	USA	Oregon	genome	29846	Human	53	Male	B.1	G	OHSU Lab Services Molecular Microbiology Lab	Oregon SARS-CoV-2 Genome Sequencing Center	Brendan L. O'Connell et al	https://www.gisaid.org	?	?	2020-08-05
USA/OR-OHSU-0281/2020	EPI_ISL_509091	2020-04-15	North America	USA	Oregon	Multnomah County	North America	USA	Oregon	genome	29727	Human	70	Female	B.1	GH	OHSU Lab Services Molecular Microbiology Lab	Oregon SARS-CoV-2 Genome Sequencing Center	Brendan L. O'Connell et al	https://www.gisaid.org	?	?	2020-08-05
USA/OR-OHSU-0292/2020	EPI_ISL_509092	2020-05-20	North America	USA	Oregon	Washington County OR	North America	USA	Oregon	genome	29727	Human	34	Male	B.1	G	OHSU Lab Services Molecular Microbiology Lab	Oregon SARS-CoV-2 Genome Sequencing Center	Brendan L. O'Connell et al	https://www.gisaid.org	?	?	2020-08-05
USA/OR-OHSU-0293/2020	EPI_ISL_509093	2020-05-20	North America	USA	Oregon	Washington County OR	North America	USA	Oregon	genome	29727	Human	34	Female	B.1	G	OHSU Lab Services Molecular Microbiology Lab	Oregon SARS-CoV-2 Genome Sequencing Center	Brendan L. O'Connell et al	https://www.gisaid.org	?	?	2020-08-05
USA/OR-OHSU-0294/2020	EPI_ISL_509094	2020-05-20	North America	USA	Oregon	Washington County OR	North America	USA	Oregon	genome	29725	Human	27	Male	B.1	G	OHSU Lab Services Molecular Microbiology Lab	Oregon SARS-CoV-2 Genome Sequencing Center	Brendan L. O'Connell et al	https://www.gisaid.org	?	?	2020-08-05
USA/OR-OHSU-0301/2020	EPI_ISL_509095	2020-05-10	North America	USA	Oregon	Washington County OR	North America	USA	Oregon	genome	29760	Human	?	Male	B.1	GH	OHSU Lab Services Molecular Microbiology Lab	Oregon SARS-CoV-2 Genome Sequencing Center	Brendan L. O'Connell et al	https://www.gisaid.org	?	?	2020-08-05
USA/OR-OHSU-0302/2020	EPI_ISL_509096	2020-05-10	North America	USA	Oregon	Washington County OR	North America	USA	Oregon	genome	29730	Human	56	Male	B.1	G	OHSU Lab Services Molecular Microbiology Lab	Oregon SARS-CoV-2 Genome Sequencing Center	Brendan L. O'Connell et al	https://www.gisaid.org	?	?	2020-08-05
USA/OR-OHSU-0303/2020	EPI_ISL_509097	2020-05-10	North America	USA	Oregon	Washington County OR	North America	USA	Oregon	genome	29727	Human	?	Female	B.1	GH	OHSU Lab Services Molecular Microbiology Lab	Oregon SARS-CoV-2 Genome Sequencing Center	Brendan L. O'Connell et al	https://www.gisaid.org	?	?	2020-08-05
USA/OR-OHSU-0306/2020	EPI_ISL_509098	2020-05-10	North America	USA	Oregon	Multnomah County	North America	USA	Oregon	genome	29723	Human	30	Male	B.1	GH	OHSU Lab Services Molecular Microbiology Lab	Oregon SARS-CoV-2 Genome Sequencing Center	Brendan L. O'Connell et al	https://www.gisaid.org	?	?	2020-08-05
USA/OR-OHSU-0308/2020	EPI_ISL_509099	2020-05-09	North America	USA	Oregon	Clackamas County	North America	USA	Oregon	genome	29727	Human	9	Female	B.1.124	GH	OHSU Lab Services Molecular Microbiology Lab	Oregon SARS-CoV-2 Genome Sequencing Center	Brendan L. O'Connell et al	https://www.gisaid.org	?	?	2020-08-05
USA/OR-OHSU-0309/2020	EPI_ISL_509100	2020-05-09	North America	USA	Oregon	Washington County OR	North America	USA	Oregon	genome	29725	Human	25	Female	B.1	GH	OHSU Lab Services Molecular Microbiology Lab	Oregon SARS-CoV-2 Genome Sequencing Center	Brendan L. O'Connell et al	https://www.gisaid.org	?	?	2020-08-05
USA/OR-OHSU-0310/2020	EPI_ISL_509101	2020-05-09	North America	USA	Oregon	Clackamas County	North America	USA	Oregon	genome	29727	Human	6	Female	B.1.124	GH	OHSU Lab Services Molecular Microbiology Lab	Oregon SARS-CoV-2 Genome Sequencing Center	Brendan L. O'Connell et al	https://www.gisaid.org	?	?	2020-08-05
USA/OR-OHSU-0323/2020	EPI_ISL_509102	2020-05-14	North America	USA	Oregon	Washington County OR	North America	USA	Oregon	genome	29725	Human	32	Male	B.1	GH	OHSU Lab Services Molecular Microbiology Lab	Oregon SARS-CoV-2 Genome Sequencing Center	Brendan L. O'Connell et al	https://www.gisaid.org	?	?	2020-08-05
USA/OR-OHSU-0332/2020	EPI_ISL_509104	2020-05-15	North America	USA	Oregon	Multnomah County	North America	USA	Oregon	genome	29730	Human	24	Male	B.1.124	GH	OHSU Lab Services Molecular Microbiology Lab	Oregon SARS-CoV-2 Genome Sequencing Center	Brendan L. O'Connell et al	https://www.gisaid.org	?	?	2020-08-05
USA/OR-OHSU-0333/2020	EPI_ISL_509105	2020-05-15	North America	USA	Oregon	Multnomah County	North America	USA	Oregon	genome	29730	Human	52	Female	B.1.124	GH	OHSU Lab Services Molecular Microbiology Lab	Oregon SARS-CoV-2 Genome Sequencing Center	Brendan L. O'Connell et al	https://www.gisaid.org	?	?	2020-08-05
USA/OR-OHSU-0334/2020	EPI_ISL_509106	2020-05-15	North America	USA	Oregon	Washington County OR	North America	USA	Oregon	genome	29727	Human	9	Male	B.1	G	OHSU Lab Services Molecular Microbiology Lab	Oregon SARS-CoV-2 Genome Sequencing Center	Brendan L. O'Connell et al	https://www.gisaid.org	?	?	2020-08-05
USA/OR-OHSU-0335/2020	EPI_ISL_509107	2020-05-15	North America	USA	Oregon	Multnomah County	North America	USA	Oregon	genome	29727	Human	25	Female	B.1.124	GH	OHSU Lab Services Molecular Microbiology Lab	Oregon SARS-CoV-2 Genome Sequencing Center	Brendan L. O'Connell et al	https://www.gisaid.org	?	?	2020-08-05
USA/OR-OHSU-0336/2020	EPI_ISL_509108	2020-05-15	North America	USA	Oregon		North America	USA	Oregon	genome	29727	Human	?	Male	B.1	GH	OHSU Lab Services Molecular Microbiology Lab	Oregon SARS-CoV-2 Genome Sequencing Center	Brendan L. O'Connell et al	https://www.gisaid.org	?	?	2020-08-05
USA/OR-OHSU-0342/2020	EPI_ISL_509109	2020-05-16	North America	USA	Oregon	Multnomah County	North America	USA	Oregon	genome	29725	Human	55	Female	B.1.1	GR	OHSU Lab Services Molecular Microbiology Lab	Oregon SARS-CoV-2 Genome Sequencing Center	Brendan L. O'Connell et al	https://www.gisaid.org	?	?	2020-08-05
USA/OR-OHSU-0343/2020	EPI_ISL_509110	2020-05-16	North America	USA	Oregon		North America	USA	Oregon	genome	29727	Human	?	Female	B.1	GH	OHSU Lab Services Molecular Microbiology Lab	Oregon SARS-CoV-2 Genome Sequencing Center	Brendan L. O'Connell et al	https://www.gisaid.org	?	?	2020-08-05
USA/OR-OHSU-0344/2020	EPI_ISL_509111	2020-05-16	North America	USA	Oregon	Washington County OR	North America	USA	Oregon	genome	29727	Human	42	Male	B.1	G	OHSU Lab Services Molecular Microbiology Lab	Oregon SARS-CoV-2 Genome Sequencing Center	Brendan L. O'Connell et al	https://www.gisaid.org	?	?	2020-08-05
USA/OR-OHSU-0347/2020	EPI_ISL_509112	2020-05-17	North America	USA	Oregon	Washington County OR	North America	USA	Oregon	genome	29849	Human	24	Female	B.1	G	OHSU Lab Services Molecular Microbiology Lab	Oregon SARS-CoV-2 Genome Sequencing Center	Brendan L. O'Connell et al	https://www.gisaid.org	?	?	2020-08-05
USA/OR-OHSU-0348/2020	EPI_ISL_509113	2020-05-18	North America	USA	Oregon	Multnomah County	North America	USA	Oregon	genome	29727	Human	32	Female	B.1.124	GH	OHSU Lab Services Molecular Microbiology Lab	Oregon SARS-CoV-2 Genome Sequencing Center	Brendan L. O'Connell et al	https://www.gisaid.org	?	?	2020-08-05
USA/OR-OHSU-0349/2020	EPI_ISL_509114	2020-05-18	North America	USA	Oregon	Multnomah County	North America	USA	Oregon	genome	29727	Human	24	Female	B.1.21	GH	OHSU Lab Services Molecular Microbiology Lab	Oregon SARS-CoV-2 Genome Sequencing Center	Brendan L. O'Connell et al	https://www.gisaid.org	?	?	2020-08-05
USA/OR-OHSU-0350/2020	EPI_ISL_525807	2020-05-16	North America	USA	Oregon		North America	USA	Oregon	genome	29849	Human	62	Female	B.1	GH	OHSU Lab Services Molecular Microbiology Lab	Oregon SARS-CoV-2 Genome Sequencing Center	Brendan L. O'Connell et al	https://www.gisaid.org	?	?	2020-09-01
USA/OR-OHSU-0352/2020	EPI_ISL_509115	2020-05-18	North America	USA	Oregon	Clackamas County	North America	USA	Oregon	genome	29727	Human	40	Female	B.1.1	GR	OHSU Lab Services Molecular Microbiology Lab	Oregon SARS-CoV-2 Genome Sequencing Center	Brendan L. O'Connell et al	https://www.gisaid.org	?	?	2020-08-05
USA/OR-OHSU-0353/2020	EPI_ISL_509116	2020-05-18	North America	USA	Oregon	Washington County OR	North America	USA	Oregon	genome	29849	Human	44	Female	B.1	G	OHSU Lab Services Molecular Microbiology Lab	Oregon SARS-CoV-2 Genome Sequencing Center	Brendan L. O'Connell et al	https://www.gisaid.org	?	?	2020-08-05
USA/OR-OHSU-0360/2020	EPI_ISL_509117	2020-05-20	North America	USA	Oregon	Washington County OR	North America	USA	Oregon	genome	29847	Human	27	Male	B.1	G	OHSU Lab Services Molecular Microbiology Lab	Oregon SARS-CoV-2 Genome Sequencing Center	Brendan L. O'Connell et al	https://www.gisaid.org	?	?	2020-08-05
USA/OR-OHSU-0367/2020	EPI_ISL_509119	2020-05-29	North America	USA	Oregon	Washington County OR	North America	USA	Oregon	genome	29882	Human	27	Male	B.1.1	GR	OHSU Lab Services Molecular Microbiology Lab	Oregon SARS-CoV-2 Genome Sequencing Center	Brendan L. O'Connell et al	https://www.gisaid.org	?	?	2020-08-05
USA/OR-OHSU-0369/2020	EPI_ISL_509120	2020-05-29	North America	USA	Oregon		North America	USA	Oregon	genome	29903	Human	?	?	B.1	G	OHSU Lab Services Molecular Microbiology Lab	Oregon SARS-CoV-2 Genome Sequencing Center	Brendan L. O'Connell et al	https://www.gisaid.org	?	?	2020-08-05
USA/OR-OHSU-0380/2020	EPI_ISL_509121	2020-05-08	North America	USA	Oregon	Washington County OR	North America	USA	Oregon	genome	29848	Human	0	Male	B.2	V	OHSU Lab Services Molecular Microbiology Lab	Oregon SARS-CoV-2 Genome Sequencing Center	Brendan L. O'Connell et al	https://www.gisaid.org	?	?	2020-08-05
USA/OR-OHSU-0382/2020	EPI_ISL_509122	2020-05-08	North America	USA	Oregon	Washington County OR	North America	USA	Oregon	genome	29849	Human	88	Female	B.1	GH	OHSU Lab Services Molecular Microbiology Lab	Oregon SARS-CoV-2 Genome Sequencing Center	Brendan L. O'Connell et al	https://www.gisaid.org	?	?	2020-08-05
USA/OR-OHSU-0385/2020	EPI_ISL_509123	2020-05-09	North America	USA	Oregon	Washington County OR	North America	USA	Oregon	genome	29727	Human	28	Male	B.1	GH	OHSU Lab Services Molecular Microbiology Lab	Oregon SARS-CoV-2 Genome Sequencing Center	Brendan L. O'Connell et al	https://www.gisaid.org	?	?	2020-08-05
USA/OR-OHSU-0387/2020	EPI_ISL_509125	2020-05-09	North America	USA	Oregon	Washington County OR	North America	USA	Oregon	genome	29899	Human	0	Male	B.1.124	GH	OHSU Lab Services Molecular Microbiology Lab	Oregon SARS-CoV-2 Genome Sequencing Center	Brendan L. O'Connell et al	https://www.gisaid.org	?	?	2020-08-05
USA/OR-OHSU-0389/2020	EPI_ISL_509126	2020-05-10	North America	USA	Oregon		North America	USA	Oregon	genome	29849	Human	46	Male	B.1	GH	OHSU Lab Services Molecular Microbiology Lab	Oregon SARS-CoV-2 Genome Sequencing Center	Brendan L. O'Connell et al	https://www.gisaid.org	?	?	2020-08-05
USA/OR-OHSU-0392/2020	EPI_ISL_509127	2020-05-16	North America	USA	Oregon		North America	USA	Oregon	genome	29849	Human	?	Female	B.1	GH	OHSU Lab Services Molecular Microbiology Lab	Oregon SARS-CoV-2 Genome Sequencing Center	Brendan L. O'Connell et al	https://www.gisaid.org	?	?	2020-08-05
USA/OR-OHSU-0393/2020	EPI_ISL_509128	2020-05-09	North America	USA	Oregon		North America	USA	Oregon	genome	29901	Human	?	Female	B.1	GH	OHSU Lab Services Molecular Microbiology Lab	Oregon SARS-CoV-2 Genome Sequencing Center	Brendan L. O'Connell et al	https://www.gisaid.org	?	?	2020-08-05
USA/OR-OHSU-0396/2020	EPI_ISL_509129	2020-05-10	North America	USA	Oregon		North America	USA	Oregon	genome	29899	Human	59	Female	B.1	GH	OHSU Lab Services Molecular Microbiology Lab	Oregon SARS-CoV-2 Genome Sequencing Center	Brendan L. O'Connell et al	https://www.gisaid.org	?	?	2020-08-05
USA/OR-OHSU-0398/2020	EPI_ISL_509130	2020-05-12	North America	USA	Oregon	Umatilla County	North America	USA	Oregon	genome	29849	Human	79	Male	B.1.2	GH	OHSU Lab Services Molecular Microbiology Lab	Oregon SARS-CoV-2 Genome Sequencing Center	Brendan L. O'Connell et al	https://www.gisaid.org	?	?	2020-08-05
USA/OR-OHSU-0415/2020	EPI_ISL_509131	2020-05-16	North America	USA	Oregon	Multnomah County	North America	USA	Oregon	genome	29849	Human	35	Male	B.1.124	GH	OHSU Lab Services Molecular Microbiology Lab	Oregon SARS-CoV-2 Genome Sequencing Center	Brendan L. O'Connell et al	https://www.gisaid.org	?	?	2020-08-05
USA/OR-OHSU-0418/2020	EPI_ISL_509132	2020-05-23	North America	USA	Oregon	Multnomah County	North America	USA	Oregon	genome	29849	Human	19	Female	B.1	GH	OHSU Lab Services Molecular Microbiology Lab	Oregon SARS-CoV-2 Genome Sequencing Center	Brendan L. O'Connell et al	https://www.gisaid.org	?	?	2020-08-05
USA/OR-OHSU-0419/2020	EPI_ISL_509133	2020-05-24	North America	USA	Oregon	Wasco County	North America	USA	Oregon	genome	29899	Human	55	Female	B.1	G	OHSU Lab Services Molecular Microbiology Lab	Oregon SARS-CoV-2 Genome Sequencing Center	Brendan L. O'Connell et al	https://www.gisaid.org	?	?	2020-08-05
USA/OR-OHSU-0422/2020	EPI_ISL_509134	2020-05-25	North America	USA	Oregon	Washington County OR	North America	USA	Oregon	genome	29849	Human	55	Male	B.1	G	OHSU Lab Services Molecular Microbiology Lab	Oregon SARS-CoV-2 Genome Sequencing Center	Brendan L. O'Connell et al	https://www.gisaid.org	?	?	2020-08-05
USA/OR-OHSU-0423/2020	EPI_ISL_509135	2020-05-25	North America	USA	Oregon	Washington County OR	North America	USA	Oregon	genome	29849	Human	64	Male	B.1.5	G	OHSU Lab Services Molecular Microbiology Lab	Oregon SARS-CoV-2 Genome Sequencing Center	Brendan L. O'Connell et al	https://www.gisaid.org	?	?	2020-08-05
USA/OR-OHSU-0433/2020	EPI_ISL_509136	2020-05-26	North America	USA	Oregon	Washington County OR	North America	USA	Oregon	genome	29849	Human	59	Male	B.1	GH	OHSU Lab Services Molecular Microbiology Lab	Oregon SARS-CoV-2 Genome Sequencing Center	Brendan L. O'Connell et al	https://www.gisaid.org	?	?	2020-08-05
USA/OR-OHSU-0434/2020	EPI_ISL_509137	2020-05-26	North America	USA	Oregon	Washington County OR	North America	USA	Oregon	genome	29899	Human	60	Female	B.1	GH	OHSU Lab Services Molecular Microbiology Lab	Oregon SARS-CoV-2 Genome Sequencing Center	Brendan L. O'Connell et al	https://www.gisaid.org	?	?	2020-08-05
USA/OR-OHSU-0438/2020	EPI_ISL_509139	2020-05-27	North America	USA	Oregon	Multnomah County	North America	USA	Oregon	genome	29893	Human	38	Male	B.1	G	OHSU Lab Services Molecular Microbiology Lab	Oregon SARS-CoV-2 Genome Sequencing Center	Brendan L. O'Connell et al	https://www.gisaid.org	?	?	2020-08-05
USA/OR-OHSU-0439/2020	EPI_ISL_509140	2020-05-27	North America	USA	Oregon	Multnomah County	North America	USA	Oregon	genome	29849	Human	12	Male	B.1.124	GH	OHSU Lab Services Molecular Microbiology Lab	Oregon SARS-CoV-2 Genome Sequencing Center	Brendan L. O'Connell et al	https://www.gisaid.org	?	?	2020-08-05
USA/OR-OHSU-0440/2020	EPI_ISL_525808	2020-06-08	North America	USA	Oregon	Marion County	North America	USA	Oregon	genome	29884	Human	60	Male	B.1	GH	OHSU Lab Services Molecular Microbiology Lab	Ginkgo Bioworks Clinical Laboratory	Brendan L. O'Connell et al	https://www.gisaid.org	?	?	2020-09-01
USA/OR-OHSU-0446/2020	EPI_ISL_525809	2020-06-08	North America	USA	Oregon	Washington County OR	North America	USA	Oregon	genome	29871	Human	32	Male	B.1	GH	OHSU Lab Services Molecular Microbiology Lab	Ginkgo Bioworks Clinical Laboratory	Brendan L. O'Connell et al	https://www.gisaid.org	?	?	2020-09-01
USA/OR-OHSU-0450/2020	EPI_ISL_525810	2020-06-09	North America	USA	Oregon	Multnomah County	North America	USA	Oregon	genome	29848	Human	76	Female	B.1	G	OHSU Lab Services Molecular Microbiology Lab	Ginkgo Bioworks Clinical Laboratory	Brendan L. O'Connell et al	https://www.gisaid.org	?	?	2020-09-01
USA/OR-OHSU-0452/2020	EPI_ISL_525811	2020-06-09	North America	USA	Oregon	Washington County OR	North America	USA	Oregon	genome	29848	Human	27	Male	B.1	G	OHSU Lab Services Molecular Microbiology Lab	Ginkgo Bioworks Clinical Laboratory	Brendan L. O'Connell et al	https://www.gisaid.org	?	?	2020-09-01
USA/OR-OHSU-0454/2020	EPI_ISL_525812	2020-06-09	North America	USA	Oregon	Multnomah County	North America	USA	Oregon	genome	29725	Human	51	Female	B.1	G	OHSU Lab Services Molecular Microbiology Lab	Ginkgo Bioworks Clinical Laboratory	Brendan L. O'Connell et al	https://www.gisaid.org	?	?	2020-09-01
USA/OR-OHSU-0456/2020	EPI_ISL_525813	2020-06-09	North America	USA	Oregon	Multnomah County	North America	USA	Oregon	genome	29835	Human	56	Male	B.1	G	OHSU Lab Services Molecular Microbiology Lab	Ginkgo Bioworks Clinical Laboratory	Brendan L. O'Connell et al	https://www.gisaid.org	?	?	2020-09-01
USA/OR-OHSU-0458/2020	EPI_ISL_525814	2020-06-09	North America	USA	Oregon	Multnomah County	North America	USA	Oregon	genome	29610	Human	12	Female	B.1	G	OHSU Lab Services Molecular Microbiology Lab	Ginkgo Bioworks Clinical Laboratory	Brendan L. O'Connell et al	https://www.gisaid.org	?	?	2020-09-01
USA/OR-OHSU-0460/2020	EPI_ISL_525815	2020-06-09	North America	USA	Oregon	Multnomah County	North America	USA	Oregon	genome	29767	Human	27	Male	B.1	G	OHSU Lab Services Molecular Microbiology Lab	Ginkgo Bioworks Clinical Laboratory	Brendan L. O'Connell et al	https://www.gisaid.org	?	?	2020-09-01
USA/OR-OHSU-0466/2020	EPI_ISL_525816	2020-06-10	North America	USA	Oregon	Washington County OR	North America	USA	Oregon	genome	29886	Human	62	Male	B.1	G	OHSU Lab Services Molecular Microbiology Lab	Ginkgo Bioworks Clinical Laboratory	Brendan L. O'Connell et al	https://www.gisaid.org	?	?	2020-09-01
USA/OR-OHSU-0468/2020	EPI_ISL_525817	2020-06-10	North America	USA	Oregon	Multnomah County	North America	USA	Oregon	genome	29833	Human	32	Male	B.1.2	GH	OHSU Lab Services Molecular Microbiology Lab	Ginkgo Bioworks Clinical Laboratory	Brendan L. O'Connell et al	https://www.gisaid.org	?	?	2020-09-01
USA/OR-OHSU-0470/2020	EPI_ISL_525818	2020-06-10	North America	USA	Oregon	Multnomah County	North America	USA	Oregon	genome	29885	Human	43	Male	B.1	GH	OHSU Lab Services Molecular Microbiology Lab	Ginkgo Bioworks Clinical Laboratory	Brendan L. O'Connell et al	https://www.gisaid.org	?	?	2020-09-01
USA/OR-OHSU-0472/2020	EPI_ISL_525819	2020-06-11	North America	USA	Oregon	Multnomah County	North America	USA	Oregon	genome	29848	Human	63	Male	B.1	G	OHSU Lab Services Molecular Microbiology Lab	Ginkgo Bioworks Clinical Laboratory	Brendan L. O'Connell et al	https://www.gisaid.org	?	?	2020-09-01
USA/OR-OHSU-0474/2020	EPI_ISL_525820	2020-06-11	North America	USA	Oregon	Multnomah County	North America	USA	Oregon	genome	29841	Human	32	Female	B.1	G	OHSU Lab Services Molecular Microbiology Lab	Ginkgo Bioworks Clinical Laboratory	Brendan L. O'Connell et al	https://www.gisaid.org	?	?	2020-09-01
USA/OR-OHSU-0476/2020	EPI_ISL_525821	2020-06-11	North America	USA	Oregon	Multnomah County	North America	USA	Oregon	genome	29610	Human	50	Male	B.1	GH	OHSU Lab Services Molecular Microbiology Lab	Ginkgo Bioworks Clinical Laboratory	Brendan L. O'Connell et al	https://www.gisaid.org	?	?	2020-09-01
USA/OR-OHSU-0478/2020	EPI_ISL_525822	2020-06-11	North America	USA	Oregon	Washington County OR	North America	USA	Oregon	genome	29610	Human	22	Female	B.1	G	OHSU Lab Services Molecular Microbiology Lab	Ginkgo Bioworks Clinical Laboratory	Brendan L. O'Connell et al	https://www.gisaid.org	?	?	2020-09-01
USA/OR-OHSU-0484/2020	EPI_ISL_525823	2020-06-15	North America	USA	Oregon	Washington County OR	North America	USA	Oregon	genome	29883	Human	30	Female	B.1	GH	OHSU Lab Services Molecular Microbiology Lab	Ginkgo Bioworks Clinical Laboratory	Brendan L. O'Connell et al	https://www.gisaid.org	?	?	2020-09-01
USA/OR-OHSU-0490/2020	EPI_ISL_525824	2020-06-12	North America	USA	Oregon	Washington County OR	North America	USA	Oregon	genome	29580	Human	22	Male	B.1	G	OHSU Lab Services Molecular Microbiology Lab	Ginkgo Bioworks Clinical Laboratory	Brendan L. O'Connell et al	https://www.gisaid.org	?	?	2020-09-01
USA/OR-OHSU-0503/2020	EPI_ISL_525825	2020-06-08	North America	USA	Oregon		North America	USA	Oregon	genome	29849	Human	?	?	B.1	GH	OHSU Lab Services Molecular Microbiology Lab	Oregon SARS-CoV-2 Genome Sequencing Center	Brendan L. O'Connell et al	https://www.gisaid.org	?	?	2020-09-01
USA/OR-OHSU-0508/2020	EPI_ISL_525826	2020-06-05	North America	USA	Oregon	Washington County OR	North America	USA	Oregon	genome	29810	Human	43	Female	B.1	G	OHSU Lab Services Molecular Microbiology Lab	Ginkgo Bioworks Clinical Laboratory	Brendan L. O'Connell et al	https://www.gisaid.org	?	?	2020-09-01
USA/OR-OHSU-0509/2020	EPI_ISL_525827	2020-06-05	North America	USA	Oregon	Washington County OR	North America	USA	Oregon	genome	29849	Human	66	Male	B.1	G	OHSU Lab Services Molecular Microbiology Lab	Oregon SARS-CoV-2 Genome Sequencing Center	Brendan L. O'Connell et al	https://www.gisaid.org	?	?	2020-09-01
USA/OR-OHSU-0510/2020	EPI_ISL_525828	2020-06-05	North America	USA	Oregon	Clackamas County	North America	USA	Oregon	genome	29892	Human	78	Male	B.1	G	OHSU Lab Services Molecular Microbiology Lab	Ginkgo Bioworks Clinical Laboratory	Brendan L. O'Connell et al	https://www.gisaid.org	?	?	2020-09-01
USA/OR-OHSU-0514/2020	EPI_ISL_525829	2020-06-05	North America	USA	Oregon	Washington County OR	North America	USA	Oregon	genome	29887	Human	44	Female	B.1	GH	OHSU Lab Services Molecular Microbiology Lab	Ginkgo Bioworks Clinical Laboratory	Brendan L. O'Connell et al	https://www.gisaid.org	?	?	2020-09-01
USA/OR-OHSU-0516/2020	EPI_ISL_525830	2020-06-05	North America	USA	Oregon	Yamhill County	North America	USA	Oregon	genome	29823	Human	23	Female	B.1	GH	OHSU Lab Services Molecular Microbiology Lab	Ginkgo Bioworks Clinical Laboratory	Brendan L. O'Connell et al	https://www.gisaid.org	?	?	2020-09-01
USA/OR-OHSU-0526/2020	EPI_ISL_525831	2020-06-15	North America	USA	Oregon	Washington County OR	North America	USA	Oregon	genome	29747	Human	20	Male	B.1	G	OHSU Lab Services Molecular Microbiology Lab	Ginkgo Bioworks Clinical Laboratory	Brendan L. O'Connell et al	https://www.gisaid.org	?	?	2020-09-01
USA/OR-OHSU-0528/2020	EPI_ISL_525832	2020-06-15	North America	USA	Oregon	Washington County OR	North America	USA	Oregon	genome	29892	Human	7	Female	B.1	G	OHSU Lab Services Molecular Microbiology Lab	Ginkgo Bioworks Clinical Laboratory	Brendan L. O'Connell et al	https://www.gisaid.org	?	?	2020-09-01
USA/OR-OHSU-0529/2020	EPI_ISL_525833	2020-06-15	North America	USA	Oregon	Multnomah County	North America	USA	Oregon	genome	29849	Human	34	Female	B.1	G	OHSU Lab Services Molecular Microbiology Lab	Oregon SARS-CoV-2 Genome Sequencing Center	Brendan L. O'Connell et al	https://www.gisaid.org	?	?	2020-09-01
USA/OR-OHSU-0534/2020	EPI_ISL_525834	2020-06-15	North America	USA	Oregon	Clackamas County	North America	USA	Oregon	genome	29843	Human	4	Male	B.1	G	OHSU Lab Services Molecular Microbiology Lab	Ginkgo Bioworks Clinical Laboratory	Brendan L. O'Connell et al	https://www.gisaid.org	?	?	2020-09-01
USA/OR-OHSU-0536/2020	EPI_ISL_525835	2020-06-15	North America	USA	Oregon	Washington County OR	North America	USA	Oregon	genome	29849	Human	3	Male	B.1	G	OHSU Lab Services Molecular Microbiology Lab	Ginkgo Bioworks Clinical Laboratory	Brendan L. O'Connell et al	https://www.gisaid.org	?	?	2020-09-01
USA/OR-OHSU-0538/2020	EPI_ISL_525836	2020-06-15	North America	USA	Oregon	Washington County OR	North America	USA	Oregon	genome	29563	Human	43	Female	B.1	G	OHSU Lab Services Molecular Microbiology Lab	Ginkgo Bioworks Clinical Laboratory	Brendan L. O'Connell et al	https://www.gisaid.org	?	?	2020-09-01
USA/OR-OHSU-0540/2020	EPI_ISL_525837	2020-06-15	North America	USA	Oregon	Multnomah County	North America	USA	Oregon	genome	29849	Human	20	Female	B.1	G	OHSU Lab Services Molecular Microbiology Lab	Ginkgo Bioworks Clinical Laboratory	Brendan L. O'Connell et al	https://www.gisaid.org	?	?	2020-09-01
USA/OR-OHSU-0542/2020	EPI_ISL_525838	2020-06-16	North America	USA	Oregon	Multnomah County	North America	USA	Oregon	genome	29588	Human	21	Female	B.1	GH	OHSU Lab Services Molecular Microbiology Lab	Ginkgo Bioworks Clinical Laboratory	Brendan L. O'Connell et al	https://www.gisaid.org	?	?	2020-09-01
USA/OR-OHSU-0544/2020	EPI_ISL_525839	2020-06-16	North America	USA	Oregon	Multnomah County	North America	USA	Oregon	genome	29610	Human	58	Male	B.1	GH	OHSU Lab Services Molecular Microbiology Lab	Ginkgo Bioworks Clinical Laboratory	Brendan L. O'Connell et al	https://www.gisaid.org	?	?	2020-09-01
USA/OR-OHSU-0546/2020	EPI_ISL_525840	2020-06-16	North America	USA	Oregon	Washington County OR	North America	USA	Oregon	genome	29725	Human	30	Female	B.1	G	OHSU Lab Services Molecular Microbiology Lab	Ginkgo Bioworks Clinical Laboratory	Brendan L. O'Connell et al	https://www.gisaid.org	?	?	2020-09-01
USA/OR-OHSU-0547/2020	EPI_ISL_525841	2020-06-16	North America	USA	Oregon	Multnomah County	North America	USA	Oregon	genome	29849	Human	35	Male	B.1	G	OHSU Lab Services Molecular Microbiology Lab	Oregon SARS-CoV-2 Genome Sequencing Center	Brendan L. O'Connell et al	https://www.gisaid.org	?	?	2020-09-01
USA/OR-OHSU-0548/2020	EPI_ISL_525842	2020-06-16	North America	USA	Oregon	Washington County OR	North America	USA	Oregon	genome	29895	Human	24	Female	B.1	G	OHSU Lab Services Molecular Microbiology Lab	Ginkgo Bioworks Clinical Laboratory	Brendan L. O'Connell et al	https://www.gisaid.org	?	?	2020-09-01
USA/OR-OHSU-0608/2020	EPI_ISL_525843	2020-06-13	North America	USA	Oregon	Multnomah County	North America	USA	Oregon	genome	29888	Human	29	Male	B.1	GH	OHSU Lab Services Molecular Microbiology Lab	Ginkgo Bioworks Clinical Laboratory	Brendan L. O'Connell et al	https://www.gisaid.org	?	?	2020-09-01
USA/OR-OHSU-0610/2020	EPI_ISL_525844	2020-06-13	North America	USA	Oregon	Multnomah County	North America	USA	Oregon	genome	29610	Human	24	Female	B.1	GH	OHSU Lab Services Molecular Microbiology Lab	Ginkgo Bioworks Clinical Laboratory	Brendan L. O'Connell et al	https://www.gisaid.org	?	?	2020-09-01
USA/OR-OHSU-0612/2020	EPI_ISL_525845	2020-06-13	North America	USA	Oregon	Washington County OR	North America	USA	Oregon	genome	29834	Human	53	Male	B.1	G	OHSU Lab Services Molecular Microbiology Lab	Ginkgo Bioworks Clinical Laboratory	Brendan L. O'Connell et al	https://www.gisaid.org	?	?	2020-09-01
USA/OR-OHSU-0614/2020	EPI_ISL_525846	2020-06-13	North America	USA	Oregon	Washington County OR	North America	USA	Oregon	genome	29820	Human	38	Male	B.1	G	OHSU Lab Services Molecular Microbiology Lab	Ginkgo Bioworks Clinical Laboratory	Brendan L. O'Connell et al	https://www.gisaid.org	?	?	2020-09-01
USA/OR-OHSU-0615/2020	EPI_ISL_525847	2020-06-13	North America	USA	Oregon	Multnomah County	North America	USA	Oregon	genome	29727	Human	44	Female	B.1	G	OHSU Lab Services Molecular Microbiology Lab	Oregon SARS-CoV-2 Genome Sequencing Center	Brendan L. O'Connell et al	https://www.gisaid.org	?	?	2020-09-01
USA/OR-OHSU-0616/2020	EPI_ISL_525848	2020-06-13	North America	USA	Oregon	Multnomah County	North America	USA	Oregon	genome	29746	Human	30	Female	B.1	GH	OHSU Lab Services Molecular Microbiology Lab	Ginkgo Bioworks Clinical Laboratory	Brendan L. O'Connell et al	https://www.gisaid.org	?	?	2020-09-01
USA/OR-OHSU-0617/2020	EPI_ISL_525849	2020-06-13	North America	USA	Oregon	Washington County OR	North America	USA	Oregon	genome	29849	Human	31	Male	B.1	G	OHSU Lab Services Molecular Microbiology Lab	Oregon SARS-CoV-2 Genome Sequencing Center	Brendan L. O'Connell et al	https://www.gisaid.org	?	?	2020-09-01
USA/OR-OHSU-0618/2020	EPI_ISL_525850	2020-06-13	North America	USA	Oregon	Washington County OR	North America	USA	Oregon	genome	29843	Human	30	Male	B.1.5	G	OHSU Lab Services Molecular Microbiology Lab	Ginkgo Bioworks Clinical Laboratory	Brendan L. O'Connell et al	https://www.gisaid.org	?	?	2020-09-01
USA/OR-OHSU-0619/2020	EPI_ISL_525851	2020-06-13	North America	USA	Oregon	Washington County OR	North America	USA	Oregon	genome	29849	Human	24	Male	B.1	G	OHSU Lab Services Molecular Microbiology Lab	Oregon SARS-CoV-2 Genome Sequencing Center	Brendan L. O'Connell et al	https://www.gisaid.org	?	?	2020-09-01
USA/OR-OHSU-0620/2020	EPI_ISL_525852	2020-06-13	North America	USA	Oregon	Washington County OR	North America	USA	Oregon	genome	29884	Human	36	Male	B.1	G	OHSU Lab Services Molecular Microbiology Lab	Ginkgo Bioworks Clinical Laboratory	Brendan L. O'Connell et al	https://www.gisaid.org	?	?	2020-09-01
USA/OR-OHSU-0622/2020	EPI_ISL_525853	2020-06-13	North America	USA	Oregon	Multnomah County	North America	USA	Oregon	genome	29579	Human	31	Male	B.1	GH	OHSU Lab Services Molecular Microbiology Lab	Ginkgo Bioworks Clinical Laboratory	Brendan L. O'Connell et al	https://www.gisaid.org	?	?	2020-09-01
USA/OR-OHSU-0624/2020	EPI_ISL_525854	2020-06-13	North America	USA	Oregon	Washington County OR	North America	USA	Oregon	genome	29746	Human	31	Female	B.1	G	OHSU Lab Services Molecular Microbiology Lab	Ginkgo Bioworks Clinical Laboratory	Brendan L. O'Connell et al	https://www.gisaid.org	?	?	2020-09-01
USA/OR-OHSU-0626/2020	EPI_ISL_525855	2020-06-13	North America	USA	Oregon	Washington County OR	North America	USA	Oregon	genome	29847	Human	35	Male	B.1	G	OHSU Lab Services Molecular Microbiology Lab	Ginkgo Bioworks Clinical Laboratory	Brendan L. O'Connell et al	https://www.gisaid.org	?	?	2020-09-01
USA/OR-OHSU-0627/2020	EPI_ISL_525856	2020-06-13	North America	USA	Oregon	Washington County OR	North America	USA	Oregon	genome	29849	Human	1	Female	B.1	G	OHSU Lab Services Molecular Microbiology Lab	Oregon SARS-CoV-2 Genome Sequencing Center	Brendan L. O'Connell et al	https://www.gisaid.org	?	?	2020-09-01
USA/OR-OHSU-0631/2020	EPI_ISL_525857	2020-06-13	North America	USA	Oregon	Multnomah County	North America	USA	Oregon	genome	29849	Human	36	Male	B.1	GH	OHSU Lab Services Molecular Microbiology Lab	Oregon SARS-CoV-2 Genome Sequencing Center	Brendan L. O'Connell et al	https://www.gisaid.org	?	?	2020-09-01
USA/OR-OHSU-0633/2020	EPI_ISL_525858	2020-06-13	North America	USA	Oregon	Washington County OR	North America	USA	Oregon	genome	29849	Human	14	Male	B.1	G	OHSU Lab Services Molecular Microbiology Lab	Oregon SARS-CoV-2 Genome Sequencing Center	Brendan L. O'Connell et al	https://www.gisaid.org	?	?	2020-09-01
USA/OR-OHSU-0634/2020	EPI_ISL_525859	2020-06-13	North America	USA	Oregon	Washington County OR	North America	USA	Oregon	genome	29848	Human	21	Female	B.1	G	OHSU Lab Services Molecular Microbiology Lab	Ginkgo Bioworks Clinical Laboratory	Brendan L. O'Connell et al	https://www.gisaid.org	?	?	2020-09-01
USA/OR-OHSU-0635/2020	EPI_ISL_525860	2020-06-13	North America	USA	Oregon	Washington County OR	North America	USA	Oregon	genome	29849	Human	7	Male	B.1	G	OHSU Lab Services Molecular Microbiology Lab	Oregon SARS-CoV-2 Genome Sequencing Center	Brendan L. O'Connell et al	https://www.gisaid.org	?	?	2020-09-01
USA/OR-OHSU-0636/2020	EPI_ISL_525861	2020-06-13	North America	USA	Oregon	Washington County OR	North America	USA	Oregon	genome	29891	Human	51	Male	B.1	G	OHSU Lab Services Molecular Microbiology Lab	Ginkgo Bioworks Clinical Laboratory	Brendan L. O'Connell et al	https://www.gisaid.org	?	?	2020-09-01
USA/OR-OHSU-0637/2020	EPI_ISL_525862	2020-06-13	North America	USA	Oregon	Washington County OR	North America	USA	Oregon	genome	29849	Human	46	Female	B.1	G	OHSU Lab Services Molecular Microbiology Lab	Oregon SARS-CoV-2 Genome Sequencing Center	Brendan L. O'Connell et al	https://www.gisaid.org	?	?	2020-09-01
USA/OR-OHSU-0638/2020	EPI_ISL_525863	2020-06-13	North America	USA	Oregon	Washington County OR	North America	USA	Oregon	genome	29870	Human	10	Female	B.1	GH	OHSU Lab Services Molecular Microbiology Lab	Ginkgo Bioworks Clinical Laboratory	Brendan L. O'Connell et al	https://www.gisaid.org	?	?	2020-09-01
USA/OR-OHSU-0642/2020	EPI_ISL_525864	2020-06-15	North America	USA	Oregon	Washington County OR	North America	USA	Oregon	genome	29743	Human	30	Female	B.1.1	GR	OHSU Lab Services Molecular Microbiology Lab	Ginkgo Bioworks Clinical Laboratory	Brendan L. O'Connell et al	https://www.gisaid.org	?	?	2020-09-01
USA/OR-OHSU-0643/2020	EPI_ISL_525865	2020-06-16	North America	USA	Oregon	Washington County OR	North America	USA	Oregon	genome	29723	Human	28	Female	B.1.1	G	OHSU Lab Services Molecular Microbiology Lab	Oregon SARS-CoV-2 Genome Sequencing Center	Brendan L. O'Connell et al	https://www.gisaid.org	?	?	2020-09-01
USA/OR-OHSU-0644/2020	EPI_ISL_525866	2020-06-16	North America	USA	Oregon	Washington County OR	North America	USA	Oregon	genome	29845	Human	34	Male	B.1	GH	OHSU Lab Services Molecular Microbiology Lab	Ginkgo Bioworks Clinical Laboratory	Brendan L. O'Connell et al	https://www.gisaid.org	?	?	2020-09-01
USA/OR-OHSU-0646/2020	EPI_ISL_525867	2020-06-16	North America	USA	Oregon	Multnomah County	North America	USA	Oregon	genome	29833	Human	18	Male	B.1	G	OHSU Lab Services Molecular Microbiology Lab	Ginkgo Bioworks Clinical Laboratory	Brendan L. O'Connell et al	https://www.gisaid.org	?	?	2020-09-01
USA/OR-OHSU-0647/2020	EPI_ISL_525868	2020-06-16	North America	USA	Oregon	Washington County OR	North America	USA	Oregon	genome	29849	Human	23	Female	B.1	GH	OHSU Lab Services Molecular Microbiology Lab	Oregon SARS-CoV-2 Genome Sequencing Center	Brendan L. O'Connell et al	https://www.gisaid.org	?	?	2020-09-01
USA/OR-OHSU-0648/2020	EPI_ISL_525869	2020-06-16	North America	USA	Oregon	Multnomah County	North America	USA	Oregon	genome	29835	Human	30	Female	B.1	G	OHSU Lab Services Molecular Microbiology Lab	Ginkgo Bioworks Clinical Laboratory	Brendan L. O'Connell et al	https://www.gisaid.org	?	?	2020-09-01
USA/OR-OHSU-0649/2020	EPI_ISL_525870	2020-06-16	North America	USA	Oregon	Washington County OR	North America	USA	Oregon	genome	29849	Human	28	Male	B.1	G	OHSU Lab Services Molecular Microbiology Lab	Oregon SARS-CoV-2 Genome Sequencing Center	Brendan L. O'Connell et al	https://www.gisaid.org	?	?	2020-09-01
USA/OR-OHSU-0652/2020	EPI_ISL_525871	2020-06-18	North America	USA	Oregon	Multnomah County	North America	USA	Oregon	genome	29845	Human	50	Male	B.1	G	OHSU Lab Services Molecular Microbiology Lab	Ginkgo Bioworks Clinical Laboratory	Brendan L. O'Connell et al	https://www.gisaid.org	?	?	2020-09-01
USA/OR-OHSU-0658/2020	EPI_ISL_525872	2020-06-15	North America	USA	Oregon	Washington County OR	North America	USA	Oregon	genome	29642	Human	51	Male	B.1	G	OHSU Lab Services Molecular Microbiology Lab	Ginkgo Bioworks Clinical Laboratory	Brendan L. O'Connell et al	https://www.gisaid.org	?	?	2020-09-01
USA/OR-OHSU-0660/2020	EPI_ISL_525873	2020-06-15	North America	USA	Oregon	Clackamas County	North America	USA	Oregon	genome	29821	Human	22	Male	B.1.1	GR	OHSU Lab Services Molecular Microbiology Lab	Ginkgo Bioworks Clinical Laboratory	Brendan L. O'Connell et al	https://www.gisaid.org	?	?	2020-09-01
USA/OR-OHSU-0663/2020	EPI_ISL_525874	2020-06-16	North America	USA	Oregon	Multnomah County	North America	USA	Oregon	genome	29849	Human	34	Male	B.1	GH	OHSU Lab Services Molecular Microbiology Lab	Oregon SARS-CoV-2 Genome Sequencing Center	Brendan L. O'Connell et al	https://www.gisaid.org	?	?	2020-09-01
USA/OR-OHSU-0664/2020	EPI_ISL_525875	2020-06-16	North America	USA	Oregon	Washington County OR	North America	USA	Oregon	genome	29660	Human	42	Male	B.1	GH	OHSU Lab Services Molecular Microbiology Lab	Ginkgo Bioworks Clinical Laboratory	Brendan L. O'Connell et al	https://www.gisaid.org	?	?	2020-09-01
USA/OR-OHSU-0665/2020	EPI_ISL_525876	2020-06-16	North America	USA	Oregon	Multnomah County	North America	USA	Oregon	genome	29849	Human	36	Male	B.1	GH	OHSU Lab Services Molecular Microbiology Lab	Oregon SARS-CoV-2 Genome Sequencing Center	Brendan L. O'Connell et al	https://www.gisaid.org	?	?	2020-09-01
USA/OR-OHSU-0666/2020	EPI_ISL_525877	2020-06-17	North America	USA	Oregon	Washington County OR	North America	USA	Oregon	genome	29759	Human	31	Male	B.1	G	OHSU Lab Services Molecular Microbiology Lab	Ginkgo Bioworks Clinical Laboratory	Brendan L. O'Connell et al	https://www.gisaid.org	?	?	2020-09-01
USA/OR-OHSU-0667/2020	EPI_ISL_525878	2020-06-17	North America	USA	Oregon	Washington County OR	North America	USA	Oregon	genome	29848	Human	42	Male	B.1.1	GR	OHSU Lab Services Molecular Microbiology Lab	Oregon SARS-CoV-2 Genome Sequencing Center	Brendan L. O'Connell et al	https://www.gisaid.org	?	?	2020-09-01
USA/OR-OHSU-0668/2020	EPI_ISL_525879	2020-06-17	North America	USA	Oregon	Washington County OR	North America	USA	Oregon	genome	29837	Human	36	Male	B.1	G	OHSU Lab Services Molecular Microbiology Lab	Ginkgo Bioworks Clinical Laboratory	Brendan L. O'Connell et al	https://www.gisaid.org	?	?	2020-09-01
USA/OR-OHSU-0671/2020	EPI_ISL_525880	2020-06-17	North America	USA	Oregon	Multnomah County	North America	USA	Oregon	genome	29875	Human	3	Male	B.1.2	GH	OHSU Lab Services Molecular Microbiology Lab	Oregon SARS-CoV-2 Genome Sequencing Center	Brendan L. O'Connell et al	https://www.gisaid.org	?	?	2020-09-01
USA/OR-OHSU-0673/2020	EPI_ISL_525881	2020-06-17	North America	USA	Oregon	Multnomah County	North America	USA	Oregon	genome	29849	Human	51	Male	B.1	GH	OHSU Lab Services Molecular Microbiology Lab	Oregon SARS-CoV-2 Genome Sequencing Center	Brendan L. O'Connell et al	https://www.gisaid.org	?	?	2020-09-01
USA/OR-OHSU-0674/2020	EPI_ISL_525882	2020-06-17	North America	USA	Oregon	Washington County OR	North America	USA	Oregon	genome	29839	Human	24	Male	B.1	G	OHSU Lab Services Molecular Microbiology Lab	Ginkgo Bioworks Clinical Laboratory	Brendan L. O'Connell et al	https://www.gisaid.org	?	?	2020-09-01
USA/OR-OHSU-0675/2020	EPI_ISL_525883	2020-06-17	North America	USA	Oregon	Multnomah County	North America	USA	Oregon	genome	29848	Human	32	Male	B.1.1	GR	OHSU Lab Services Molecular Microbiology Lab	Oregon SARS-CoV-2 Genome Sequencing Center	Brendan L. O'Connell et al	https://www.gisaid.org	?	?	2020-09-01
USA/OR-OHSU-0682/2020	EPI_ISL_525884	2020-06-17	North America	USA	Oregon	Multnomah County	North America	USA	Oregon	genome	29846	Human	16	Male	B.1	GH	OHSU Lab Services Molecular Microbiology Lab	Ginkgo Bioworks Clinical Laboratory	Brendan L. O'Connell et al	https://www.gisaid.org	?	?	2020-09-01
USA/OR-OHSU-0683/2020	EPI_ISL_525885	2020-06-17	North America	USA	Oregon	Multnomah County	North America	USA	Oregon	genome	29727	Human	41	Female	B.1	G	OHSU Lab Services Molecular Microbiology Lab	Oregon SARS-CoV-2 Genome Sequencing Center	Brendan L. O'Connell et al	https://www.gisaid.org	?	?	2020-09-01
USA/OR-OHSU-0684/2020	EPI_ISL_525886	2020-06-17	North America	USA	Oregon	Washington County OR	North America	USA	Oregon	genome	29709	Human	4	Female	B.1	G	OHSU Lab Services Molecular Microbiology Lab	Ginkgo Bioworks Clinical Laboratory	Brendan L. O'Connell et al	https://www.gisaid.org	?	?	2020-09-01
USA/OR-OHSU-0686/2020	EPI_ISL_525887	2020-06-17	North America	USA	Oregon	Washington County OR	North America	USA	Oregon	genome	29610	Human	51	Female	B.1	G	OHSU Lab Services Molecular Microbiology Lab	Ginkgo Bioworks Clinical Laboratory	Brendan L. O'Connell et al	https://www.gisaid.org	?	?	2020-09-01
USA/OR-OHSU-0688/2020	EPI_ISL_525888	2020-06-17	North America	USA	Oregon	Washington County OR	North America	USA	Oregon	genome	29884	Human	44	Female	B.1	G	OHSU Lab Services Molecular Microbiology Lab	Ginkgo Bioworks Clinical Laboratory	Brendan L. O'Connell et al	https://www.gisaid.org	?	?	2020-09-01
USA/OR-OHSU-0692/2020	EPI_ISL_525889	2020-06-17	North America	USA	Oregon	Multnomah County	North America	USA	Oregon	genome	29849	Human	12	Female	B.1	G	OHSU Lab Services Molecular Microbiology Lab	Ginkgo Bioworks Clinical Laboratory	Brendan L. O'Connell et al	https://www.gisaid.org	?	?	2020-09-01
USA/OR-OHSU-0698/2020	EPI_ISL_525890	2020-06-18	North America	USA	Oregon	Washington County OR	North America	USA	Oregon	genome	29847	Human	34	Male	B.1	G	OHSU Lab Services Molecular Microbiology Lab	Ginkgo Bioworks Clinical Laboratory	Brendan L. O'Connell et al	https://www.gisaid.org	?	?	2020-09-01
USA/OR-OHSU-0713/2020	EPI_ISL_525891	2020-06-27	North America	USA	Oregon	Washington County OR	North America	USA	Oregon	genome	29849	Human	34	Male	B.1	G	OHSU Lab Services Molecular Microbiology Lab	Oregon SARS-CoV-2 Genome Sequencing Center	Brendan L. O'Connell et al	https://www.gisaid.org	?	?	2020-09-01
USA/OR-OHSU-0721/2020	EPI_ISL_525892	2020-06-19	North America	USA	Oregon	Washington County OR	North America	USA	Oregon	genome	29769	Human	25	Male	B.1	G	OHSU Lab Services Molecular Microbiology Lab	Oregon SARS-CoV-2 Genome Sequencing Center	Brendan L. O'Connell et al	https://www.gisaid.org	?	?	2020-09-01
USA/OR-OHSU-0725/2020	EPI_ISL_525893	2020-06-19	North America	USA	Oregon	Washington County OR	North America	USA	Oregon	genome	29894	Human	41	Male	B.1.21	GH	OHSU Lab Services Molecular Microbiology Lab	Oregon SARS-CoV-2 Genome Sequencing Center	Brendan L. O'Connell et al	https://www.gisaid.org	?	?	2020-09-01
USA/OR-OHSU-0767/2020	EPI_ISL_525894	2020-06-24	North America	USA	Oregon	Multnomah County	North America	USA	Oregon	genome	29849	Human	24	Female	B.1	GH	OHSU Lab Services Molecular Microbiology Lab	Oregon SARS-CoV-2 Genome Sequencing Center	Brendan L. O'Connell et al	https://www.gisaid.org	?	?	2020-09-01
USA/OR-OHSU-0771/2020	EPI_ISL_525895	2020-06-27	North America	USA	Oregon	Washington County OR	North America	USA	Oregon	genome	29725	Human	22	Female	B.1	G	OHSU Lab Services Molecular Microbiology Lab	Oregon SARS-CoV-2 Genome Sequencing Center	Brendan L. O'Connell et al	https://www.gisaid.org	?	?	2020-09-01
USA/OR-OHSU-0773/2020	EPI_ISL_525896	2020-06-27	North America	USA	Oregon	Yamhill County	North America	USA	Oregon	genome	29725	Human	47	Female	B.1.2	GH	OHSU Lab Services Molecular Microbiology Lab	Oregon SARS-CoV-2 Genome Sequencing Center	Brendan L. O'Connell et al	https://www.gisaid.org	?	?	2020-09-01
USA/OR-OHSU-0775/2020	EPI_ISL_525897	2020-06-27	North America	USA	Oregon	Washington County OR	North America	USA	Oregon	genome	29849	Human	8	Female	B.1	G	OHSU Lab Services Molecular Microbiology Lab	Oregon SARS-CoV-2 Genome Sequencing Center	Brendan L. O'Connell et al	https://www.gisaid.org	?	?	2020-09-01
USA/OR-OHSU-0777/2020	EPI_ISL_525898	2020-06-27	North America	USA	Oregon	Multnomah County	North America	USA	Oregon	genome	29849	Human	17	Female	B.1	GH	OHSU Lab Services Molecular Microbiology Lab	Oregon SARS-CoV-2 Genome Sequencing Center	Brendan L. O'Connell et al	https://www.gisaid.org	?	?	2020-09-01
USA/OR-OHSU-0783/2020	EPI_ISL_525899	2020-06-20	North America	USA	Oregon	Washington County OR	North America	USA	Oregon	genome	29849	Human	12	Female	B.1.1	GR	OHSU Lab Services Molecular Microbiology Lab	Oregon SARS-CoV-2 Genome Sequencing Center	Brendan L. O'Connell et al	https://www.gisaid.org	?	?	2020-09-01
USA/OR-OHSU-0785/2020	EPI_ISL_525900	2020-06-17	North America	USA	Oregon	Washington County OR	North America	USA	Oregon	genome	29893	Human	21	Male	B.1	G	OHSU Lab Services Molecular Microbiology Lab	Oregon SARS-CoV-2 Genome Sequencing Center	Brendan L. O'Connell et al	https://www.gisaid.org	?	?	2020-09-01
USA/OR-OHSU-0797/2020	EPI_ISL_525901	2020-07-02	North America	USA	Oregon	Washington County OR	North America	USA	Oregon	genome	29849	Human	18	Male	B.1	GH	OHSU Lab Services Molecular Microbiology Lab	Oregon SARS-CoV-2 Genome Sequencing Center	Brendan L. O'Connell et al	https://www.gisaid.org	?	?	2020-09-01
USA/OR-OHSU-0801/2020	EPI_ISL_525902	2020-06-22	North America	USA	Oregon	Multnomah County	North America	USA	Oregon	genome	29849	Human	2	Female	B.1	G	OHSU Lab Services Molecular Microbiology Lab	Oregon SARS-CoV-2 Genome Sequencing Center	Brendan L. O'Connell et al	https://www.gisaid.org	?	?	2020-09-01
USA/OR-OHSU-0803/2020	EPI_ISL_525903	2020-06-22	North America	USA	Oregon	Multnomah County	North America	USA	Oregon	genome	29725	Human	5	Male	B.1	G	OHSU Lab Services Molecular Microbiology Lab	Oregon SARS-CoV-2 Genome Sequencing Center	Brendan L. O'Connell et al	https://www.gisaid.org	?	?	2020-09-01
USA/OR-OHSU-0807/2020	EPI_ISL_525904	2020-06-22	North America	USA	Oregon	Multnomah County	North America	USA	Oregon	genome	29849	Human	50	Male	B.1	GH	OHSU Lab Services Molecular Microbiology Lab	Oregon SARS-CoV-2 Genome Sequencing Center	Brendan L. O'Connell et al	https://www.gisaid.org	?	?	2020-09-01
USA/OR-OHSU-0809/2020	EPI_ISL_525905	2020-06-22	North America	USA	Oregon	Multnomah County	North America	USA	Oregon	genome	29849	Human	39	Female	B.1.2	GH	OHSU Lab Services Molecular Microbiology Lab	Oregon SARS-CoV-2 Genome Sequencing Center	Brendan L. O'Connell et al	https://www.gisaid.org	?	?	2020-09-01
USA/OR-OHSU-0811/2020	EPI_ISL_525906	2020-06-22	North America	USA	Oregon	Multnomah County	North America	USA	Oregon	genome	29897	Human	58	Male	B.1	G	OHSU Lab Services Molecular Microbiology Lab	Oregon SARS-CoV-2 Genome Sequencing Center	Brendan L. O'Connell et al	https://www.gisaid.org	?	?	2020-09-01
USA/OR-OHSU-0817/2020	EPI_ISL_525907	2020-06-23	North America	USA	Oregon	Washington County OR	North America	USA	Oregon	genome	29880	Human	40	Female	B.1	GH	OHSU Lab Services Molecular Microbiology Lab	Oregon SARS-CoV-2 Genome Sequencing Center	Brendan L. O'Connell et al	https://www.gisaid.org	?	?	2020-09-01
USA/OR-OHSU-0819/2020	EPI_ISL_525908	2020-06-23	North America	USA	Oregon	Washington County OR	North America	USA	Oregon	genome	29849	Human	21	Female	B.1.1	GR	OHSU Lab Services Molecular Microbiology Lab	Oregon SARS-CoV-2 Genome Sequencing Center	Brendan L. O'Connell et al	https://www.gisaid.org	?	?	2020-09-01
USA/OR-OHSU-0827/2020	EPI_ISL_525909	2020-06-23	North America	USA	Oregon	Multnomah County	North America	USA	Oregon	genome	29848	Human	18	Male	B.1	G	OHSU Lab Services Molecular Microbiology Lab	Oregon SARS-CoV-2 Genome Sequencing Center	Brendan L. O'Connell et al	https://www.gisaid.org	?	?	2020-09-01
USA/OR-OHSU-0829/2020	EPI_ISL_525910	2020-06-24	North America	USA	Oregon	Washington County OR	North America	USA	Oregon	genome	29849	Human	38	Female	B.1	G	OHSU Lab Services Molecular Microbiology Lab	Oregon SARS-CoV-2 Genome Sequencing Center	Brendan L. O'Connell et al	https://www.gisaid.org	?	?	2020-09-01
USA/OR-OHSU-0851/2020	EPI_ISL_525911	2020-06-24	North America	USA	Oregon	Multnomah County	North America	USA	Oregon	genome	29849	Human	46	Male	B.1	G	OHSU Lab Services Molecular Microbiology Lab	Oregon SARS-CoV-2 Genome Sequencing Center	Brendan L. O'Connell et al	https://www.gisaid.org	?	?	2020-09-01
USA/OR-OHSU-0855/2020	EPI_ISL_525912	2020-06-24	North America	USA	Oregon	Washington County OR	North America	USA	Oregon	genome	29849	Human	17	Female	B.1	GH	OHSU Lab Services Molecular Microbiology Lab	Oregon SARS-CoV-2 Genome Sequencing Center	Brendan L. O'Connell et al	https://www.gisaid.org	?	?	2020-09-01
USA/OR-OHSU-0859/2020	EPI_ISL_525913	2020-06-28	North America	USA	Oregon	Washington County OR	North America	USA	Oregon	genome	29849	Human	17	Female	B.1.26	GH	OHSU Lab Services Molecular Microbiology Lab	Oregon SARS-CoV-2 Genome Sequencing Center	Brendan L. O'Connell et al	https://www.gisaid.org	?	?	2020-09-01
USA/OR-OHSU-0865/2020	EPI_ISL_525914	2020-06-29	North America	USA	Oregon		North America	USA	Oregon	genome	29849	Human	?	?	B.1.2	GH	OHSU Lab Services Molecular Microbiology Lab	Oregon SARS-CoV-2 Genome Sequencing Center	Brendan L. O'Connell et al	https://www.gisaid.org	?	?	2020-09-01
USA/OR-OHSU-0867/2020	EPI_ISL_525915	2020-06-29	North America	USA	Oregon	Washington County OR	North America	USA	Oregon	genome	29849	Human	54	Female	B.1	GH	OHSU Lab Services Molecular Microbiology Lab	Oregon SARS-CoV-2 Genome Sequencing Center	Brendan L. O'Connell et al	https://www.gisaid.org	?	?	2020-09-01
USA/OR-OHSU-0869/2020	EPI_ISL_525916	2020-06-29	North America	USA	Oregon	Washington County OR	North America	USA	Oregon	genome	29849	Human	48	Female	B.1	GH	OHSU Lab Services Molecular Microbiology Lab	Oregon SARS-CoV-2 Genome Sequencing Center	Brendan L. O'Connell et al	https://www.gisaid.org	?	?	2020-09-01
USA/OR-OHSU-0871/2020	EPI_ISL_525917	2020-06-29	North America	USA	Oregon	Multnomah County	North America	USA	Oregon	genome	29727	Human	35	Male	B.1	G	OHSU Lab Services Molecular Microbiology Lab	Oregon SARS-CoV-2 Genome Sequencing Center	Brendan L. O'Connell et al	https://www.gisaid.org	?	?	2020-09-01
USA/OR-OHSU-0875/2020	EPI_ISL_525918	2020-06-29	North America	USA	Oregon	Washington County OR	North America	USA	Oregon	genome	29849	Human	48	Male	B.1	GH	OHSU Lab Services Molecular Microbiology Lab	Oregon SARS-CoV-2 Genome Sequencing Center	Brendan L. O'Connell et al	https://www.gisaid.org	?	?	2020-09-01
USA/OR-OHSU-0877/2020	EPI_ISL_525919	2020-06-29	North America	USA	Oregon	Washington County OR	North America	USA	Oregon	genome	29849	Human	21	Female	B.1.26	GH	OHSU Lab Services Molecular Microbiology Lab	Oregon SARS-CoV-2 Genome Sequencing Center	Brendan L. O'Connell et al	https://www.gisaid.org	?	?	2020-09-01
USA/OR-OHSU-0879/2020	EPI_ISL_525920	2020-06-29	North America	USA	Oregon	Washington County OR	North America	USA	Oregon	genome	29849	Human	29	Male	B.1	G	OHSU Lab Services Molecular Microbiology Lab	Oregon SARS-CoV-2 Genome Sequencing Center	Brendan L. O'Connell et al	https://www.gisaid.org	?	?	2020-09-01
USA/OR-OHSU-0881/2020	EPI_ISL_525921	2020-06-29	North America	USA	Oregon	Clackamas County	North America	USA	Oregon	genome	29849	Human	46	Male	B.1	G	OHSU Lab Services Molecular Microbiology Lab	Oregon SARS-CoV-2 Genome Sequencing Center	Brendan L. O'Connell et al	https://www.gisaid.org	?	?	2020-09-01
USA/OR-OHSU-0899/2020	EPI_ISL_525922	2020-06-30	North America	USA	Oregon	Washington County OR	North America	USA	Oregon	genome	29899	Human	44	Female	B.1.1	GR	OHSU Lab Services Molecular Microbiology Lab	Oregon SARS-CoV-2 Genome Sequencing Center	Brendan L. O'Connell et al	https://www.gisaid.org	?	?	2020-09-01
USA/OR-OHSU-0901/2020	EPI_ISL_525923	2020-06-30	North America	USA	Oregon	Washington County OR	North America	USA	Oregon	genome	29902	Human	46	Female	B.1	G	OHSU Lab Services Molecular Microbiology Lab	Oregon SARS-CoV-2 Genome Sequencing Center	Brendan L. O'Connell et al	https://www.gisaid.org	?	?	2020-09-01
USA/OR-OHSU-0905/2020	EPI_ISL_525924	2020-06-04	North America	USA	Oregon	Washington County OR	North America	USA	Oregon	genome	29894	Human	25	Male	B.1	GH	OHSU Lab Services Molecular Microbiology Lab	Oregon SARS-CoV-2 Genome Sequencing Center	Brendan L. O'Connell et al	https://www.gisaid.org	?	?	2020-09-01
USA/OR-OHSU-0911/2020	EPI_ISL_525925	2020-06-01	North America	USA	Oregon	Hood River County	North America	USA	Oregon	genome	29849	Human	31	Female	B.1	G	OHSU Lab Services Molecular Microbiology Lab	Oregon SARS-CoV-2 Genome Sequencing Center	Brendan L. O'Connell et al	https://www.gisaid.org	?	?	2020-09-01
USA/OR-OHSU-0917/2020	EPI_ISL_525926	2020-07-02	North America	USA	Oregon	Washington County OR	North America	USA	Oregon	genome	29849	Human	2	Male	B.1.26	GH	OHSU Lab Services Molecular Microbiology Lab	Oregon SARS-CoV-2 Genome Sequencing Center	Brendan L. O'Connell et al	https://www.gisaid.org	?	?	2020-09-01
USA/OR-OHSU-0919/2020	EPI_ISL_525927	2020-07-02	North America	USA	Oregon	Multnomah County	North America	USA	Oregon	genome	29849	Human	40	Male	B.1	G	OHSU Lab Services Molecular Microbiology Lab	Oregon SARS-CoV-2 Genome Sequencing Center	Brendan L. O'Connell et al	https://www.gisaid.org	?	?	2020-09-01
USA/OR-OHSU-0921/2020	EPI_ISL_525928	2020-07-03	North America	USA	Oregon		North America	USA	Oregon	genome	29849	Human	43	Female	B.1.1	GR	OHSU Lab Services Molecular Microbiology Lab	Oregon SARS-CoV-2 Genome Sequencing Center	Brendan L. O'Connell et al	https://www.gisaid.org	?	?	2020-09-01
USA/OR-OHSU-0923/2020	EPI_ISL_525929	2020-07-03	North America	USA	Oregon	Clackamas County	North America	USA	Oregon	genome	29894	Human	3	Male	B.1.1	GR	OHSU Lab Services Molecular Microbiology Lab	Oregon SARS-CoV-2 Genome Sequencing Center	Brendan L. O'Connell et al	https://www.gisaid.org	?	?	2020-09-01
USA/OR-OHSU-0929/2020	EPI_ISL_525930	2020-06-30	North America	USA	Oregon	Multnomah County	North America	USA	Oregon	genome	29849	Human	32	Female	B.1	G	OHSU Lab Services Molecular Microbiology Lab	Oregon SARS-CoV-2 Genome Sequencing Center	Brendan L. O'Connell et al	https://www.gisaid.org	?	?	2020-09-01
USA/OR-OHSU-0937/2020	EPI_ISL_525931	2020-07-02	North America	USA	Oregon	Multnomah County	North America	USA	Oregon	genome	29849	Human	51	Male	B.1	G	OHSU Lab Services Molecular Microbiology Lab	Oregon SARS-CoV-2 Genome Sequencing Center	Brendan L. O'Connell et al	https://www.gisaid.org	?	?	2020-09-01
USA/OR-OHSU-0941/2020	EPI_ISL_525932	2020-07-02	North America	USA	Oregon	Washington County OR	North America	USA	Oregon	genome	29849	Human	40	Female	B.1.26	GH	OHSU Lab Services Molecular Microbiology Lab	Oregon SARS-CoV-2 Genome Sequencing Center	Brendan L. O'Connell et al	https://www.gisaid.org	?	?	2020-09-01
USA/OR-OHSU-0945/2020	EPI_ISL_525933	2020-07-03	North America	USA	Oregon	Washington County OR	North America	USA	Oregon	genome	29849	Human	45	Male	B.1.1	GR	OHSU Lab Services Molecular Microbiology Lab	Oregon SARS-CoV-2 Genome Sequencing Center	Brendan L. O'Connell et al	https://www.gisaid.org	?	?	2020-09-01
USA/OR-OHSU-0951/2020	EPI_ISL_525934	2020-07-03	North America	USA	Oregon	Washington County OR	North America	USA	Oregon	genome	29849	Human	20	Female	B.1	G	OHSU Lab Services Molecular Microbiology Lab	Oregon SARS-CoV-2 Genome Sequencing Center	Brendan L. O'Connell et al	https://www.gisaid.org	?	?	2020-09-01
USA/OR-OHSU-0953/2020	EPI_ISL_525935	2020-07-03	North America	USA	Oregon	Marion County	North America	USA	Oregon	genome	29849	Human	57	Female	B.1	GH	OHSU Lab Services Molecular Microbiology Lab	Oregon SARS-CoV-2 Genome Sequencing Center	Brendan L. O'Connell et al	https://www.gisaid.org	?	?	2020-09-01
USA/OR-OHSU-0959/2020	EPI_ISL_525936	2020-07-03	North America	USA	Oregon	Wasco County	North America	USA	Oregon	genome	29724	Human	31	Female	B.1.1	GR	OHSU Lab Services Molecular Microbiology Lab	Oregon SARS-CoV-2 Genome Sequencing Center	Brendan L. O'Connell et al	https://www.gisaid.org	?	?	2020-09-01
USA/OR-OHSU-0963/2020	EPI_ISL_525937	2020-07-04	North America	USA	Oregon	Multnomah County	North America	USA	Oregon	genome	29849	Human	16	Female	B.1.1	GR	OHSU Lab Services Molecular Microbiology Lab	Oregon SARS-CoV-2 Genome Sequencing Center	Brendan L. O'Connell et al	https://www.gisaid.org	?	?	2020-09-01
USA/OR-OHSU-0967/2020	EPI_ISL_525938	2020-07-04	North America	USA	Oregon	Yamhill County	North America	USA	Oregon	genome	29849	Human	18	Male	B.1	G	OHSU Lab Services Molecular Microbiology Lab	Oregon SARS-CoV-2 Genome Sequencing Center	Brendan L. O'Connell et al	https://www.gisaid.org	?	?	2020-09-01
USA/OR-OHSU-0969/2020	EPI_ISL_525939	2020-06-30	North America	USA	Oregon	Clackamas County	North America	USA	Oregon	genome	29849	Human	32	Female	B.1	G	OHSU Lab Services Molecular Microbiology Lab	Oregon SARS-CoV-2 Genome Sequencing Center	Brendan L. O'Connell et al	https://www.gisaid.org	?	?	2020-09-01
USA/OR-OHSU-0979/2020	EPI_ISL_525940	2020-07-06	North America	USA	Oregon	Washington County OR	North America	USA	Oregon	genome	29878	Human	40	Male	B.1	G	OHSU Lab Services Molecular Microbiology Lab	Oregon SARS-CoV-2 Genome Sequencing Center	Brendan L. O'Connell et al	https://www.gisaid.org	?	?	2020-09-01
USA/OR-OHSU-0981/2020	EPI_ISL_525941	2020-07-06	North America	USA	Oregon	Yamhill County	North America	USA	Oregon	genome	29849	Human	30	Male	B.1	GH	OHSU Lab Services Molecular Microbiology Lab	Oregon SARS-CoV-2 Genome Sequencing Center	Brendan L. O'Connell et al	https://www.gisaid.org	?	?	2020-09-01
USA/OR-OHSU-0983/2020	EPI_ISL_525942	2020-07-06	North America	USA	Oregon	Washington County OR	North America	USA	Oregon	genome	29849	Human	30	Male	B.1.26	GH	OHSU Lab Services Molecular Microbiology Lab	Oregon SARS-CoV-2 Genome Sequencing Center	Brendan L. O'Connell et al	https://www.gisaid.org	?	?	2020-09-01
USA/OR-OHSU-0985/2020	EPI_ISL_525943	2020-07-06	North America	USA	Oregon	Wasco County	North America	USA	Oregon	genome	29849	Human	15	Female	B.1	G	OHSU Lab Services Molecular Microbiology Lab	Oregon SARS-CoV-2 Genome Sequencing Center	Brendan L. O'Connell et al	https://www.gisaid.org	?	?	2020-09-01
USA/OR-OHSU-0993/2020	EPI_ISL_525944	2020-07-07	North America	USA	Oregon		North America	USA	Oregon	genome	29849	Human	?	?	B.1	G	OHSU Lab Services Molecular Microbiology Lab	Oregon SARS-CoV-2 Genome Sequencing Center	Brendan L. O'Connell et al	https://www.gisaid.org	?	?	2020-09-01
USA/OR-OHSU-1003/2020	EPI_ISL_525945	2020-07-07	North America	USA	Oregon	Multnomah County	North America	USA	Oregon	genome	29849	Human	42	Female	B.1	GH	OHSU Lab Services Molecular Microbiology Lab	Oregon SARS-CoV-2 Genome Sequencing Center	Brendan L. O'Connell et al	https://www.gisaid.org	?	?	2020-09-01
USA/OR-OHSU-1011/2020	EPI_ISL_525946	2020-07-08	North America	USA	Oregon	Clackamas County	North America	USA	Oregon	genome	29849	Human	26	Female	B.1	G	OHSU Lab Services Molecular Microbiology Lab	Oregon SARS-CoV-2 Genome Sequencing Center	Brendan L. O'Connell et al	https://www.gisaid.org	?	?	2020-09-01
USA/OR-OHSU-1013/2020	EPI_ISL_525947	2020-07-08	North America	USA	Oregon	Yamhill County	North America	USA	Oregon	genome	29849	Human	19	Male	B.1	G	OHSU Lab Services Molecular Microbiology Lab	Oregon SARS-CoV-2 Genome Sequencing Center	Brendan L. O'Connell et al	https://www.gisaid.org	?	?	2020-09-01
USA/OR-OHSU-1015/2020	EPI_ISL_525948	2020-07-08	North America	USA	Oregon	Multnomah County	North America	USA	Oregon	genome	29849	Human	23	Female	B.1	G	OHSU Lab Services Molecular Microbiology Lab	Oregon SARS-CoV-2 Genome Sequencing Center	Brendan L. O'Connell et al	https://www.gisaid.org	?	?	2020-09-01
USA/OR-OHSU-1019/2020	EPI_ISL_525949	2020-07-09	North America	USA	Oregon	Multnomah County	North America	USA	Oregon	genome	29849	Human	36	Female	B.1	GH	OHSU Lab Services Molecular Microbiology Lab	Oregon SARS-CoV-2 Genome Sequencing Center	Brendan L. O'Connell et al	https://www.gisaid.org	?	?	2020-09-01
USA/OR-OHSU-1021/2020	EPI_ISL_525950	2020-07-07	North America	USA	Oregon	Marion County	North America	USA	Oregon	genome	29849	Human	58	Male	B.1.1	GR	OHSU Lab Services Molecular Microbiology Lab	Oregon SARS-CoV-2 Genome Sequencing Center	Brendan L. O'Connell et al	https://www.gisaid.org	?	?	2020-09-01
USA/OR-OHSU-1023/2020	EPI_ISL_525951	2020-07-07	North America	USA	Oregon	Multnomah County	North America	USA	Oregon	genome	29849	Human	52	Male	B.1	G	OHSU Lab Services Molecular Microbiology Lab	Oregon SARS-CoV-2 Genome Sequencing Center	Brendan L. O'Connell et al	https://www.gisaid.org	?	?	2020-09-01
USA/OR-OHSU-1027/2020	EPI_ISL_525952	2020-07-07	North America	USA	Oregon	Wasco County	North America	USA	Oregon	genome	29849	Human	79	Female	B.1	G	OHSU Lab Services Molecular Microbiology Lab	Oregon SARS-CoV-2 Genome Sequencing Center	Brendan L. O'Connell et al	https://www.gisaid.org	?	?	2020-09-01
USA/OR-OHSU-1029/2020	EPI_ISL_525953	2020-07-07	North America	USA	Oregon	Wasco County	North America	USA	Oregon	genome	29849	Human	58	Male	B.1	G	OHSU Lab Services Molecular Microbiology Lab	Oregon SARS-CoV-2 Genome Sequencing Center	Brendan L. O'Connell et al	https://www.gisaid.org	?	?	2020-09-01
USA/OR-OHSU-1031/2020	EPI_ISL_525954	2020-07-07	North America	USA	Oregon	Washington County OR	North America	USA	Oregon	genome	29849	Human	27	Male	B.1.1	GR	OHSU Lab Services Molecular Microbiology Lab	Oregon SARS-CoV-2 Genome Sequencing Center	Brendan L. O'Connell et al	https://www.gisaid.org	?	?	2020-09-01
USA/OR-OHSU-1035/2020	EPI_ISL_525955	2020-07-07	North America	USA	Oregon	Washington County OR	North America	USA	Oregon	genome	29849	Human	34	Male	B.1	G	OHSU Lab Services Molecular Microbiology Lab	Oregon SARS-CoV-2 Genome Sequencing Center	Brendan L. O'Connell et al	https://www.gisaid.org	?	?	2020-09-01
USA/OR-OHSU-1041/2020	EPI_ISL_525956	2020-07-08	North America	USA	Oregon	Clackamas County	North America	USA	Oregon	genome	29849	Human	46	Male	B.1.124	GH	OHSU Lab Services Molecular Microbiology Lab	Oregon SARS-CoV-2 Genome Sequencing Center	Brendan L. O'Connell et al	https://www.gisaid.org	?	?	2020-09-01
USA/OR-OHSU-1043/2020	EPI_ISL_525957	2020-07-08	North America	USA	Oregon	Multnomah County	North America	USA	Oregon	genome	29727	Human	25	Male	B.1	GH	OHSU Lab Services Molecular Microbiology Lab	Oregon SARS-CoV-2 Genome Sequencing Center	Brendan L. O'Connell et al	https://www.gisaid.org	?	?	2020-09-01
USA/OR-OHSU-1047/2020	EPI_ISL_525958	2020-07-08	North America	USA	Oregon	Multnomah County	North America	USA	Oregon	genome	29889	Human	43	Female	B.1	G	OHSU Lab Services Molecular Microbiology Lab	Oregon SARS-CoV-2 Genome Sequencing Center	Brendan L. O'Connell et al	https://www.gisaid.org	?	?	2020-09-01
USA/OR-OHSU-1049/2020	EPI_ISL_525959	2020-07-08	North America	USA	Oregon	Multnomah County	North America	USA	Oregon	genome	29849	Human	27	Male	B.1	GH	OHSU Lab Services Molecular Microbiology Lab	Oregon SARS-CoV-2 Genome Sequencing Center	Brendan L. O'Connell et al	https://www.gisaid.org	?	?	2020-09-01
USA/OR-OHSU-1059/2020	EPI_ISL_525960	2020-07-08	North America	USA	Oregon	Clackamas County	North America	USA	Oregon	genome	29849	Human	28	Female	B.1	GH	OHSU Lab Services Molecular Microbiology Lab	Oregon SARS-CoV-2 Genome Sequencing Center	Brendan L. O'Connell et al	https://www.gisaid.org	?	?	2020-09-01
USA/OR-OHSU-1065/2020	EPI_ISL_525961	2020-07-09	North America	USA	Oregon	Multnomah County	North America	USA	Oregon	genome	29849	Human	23	Male	B.1	G	OHSU Lab Services Molecular Microbiology Lab	Oregon SARS-CoV-2 Genome Sequencing Center	Brendan L. O'Connell et al	https://www.gisaid.org	?	?	2020-09-01
USA/OR-OHSU-1069/2020	EPI_ISL_525962	2020-07-09	North America	USA	Oregon	Washington County OR	North America	USA	Oregon	genome	29849	Human	10	Male	B.1	G	OHSU Lab Services Molecular Microbiology Lab	Oregon SARS-CoV-2 Genome Sequencing Center	Brendan L. O'Connell et al	https://www.gisaid.org	?	?	2020-09-01
USA/OR-OHSU-1071/2020	EPI_ISL_525963	2020-07-09	North America	USA	Oregon	Washington County OR	North America	USA	Oregon	genome	29849	Human	23	Male	B.1	G	OHSU Lab Services Molecular Microbiology Lab	Oregon SARS-CoV-2 Genome Sequencing Center	Brendan L. O'Connell et al	https://www.gisaid.org	?	?	2020-09-01
USA/OR-OHSU-1075/2020	EPI_ISL_525964	2020-07-09	North America	USA	Oregon	Yamhill County	North America	USA	Oregon	genome	29849	Human	19	Female	B.1	G	OHSU Lab Services Molecular Microbiology Lab	Oregon SARS-CoV-2 Genome Sequencing Center	Brendan L. O'Connell et al	https://www.gisaid.org	?	?	2020-09-01
USA/OR-OHSU-1079/2020	EPI_ISL_525965	2020-07-09	North America	USA	Oregon	Washington County OR	North America	USA	Oregon	genome	29849	Human	32	Female	B.1	GH	OHSU Lab Services Molecular Microbiology Lab	Oregon SARS-CoV-2 Genome Sequencing Center	Brendan L. O'Connell et al	https://www.gisaid.org	?	?	2020-09-01
USA/OR-OHSU-1083/2020	EPI_ISL_525966	2020-07-09	North America	USA	Oregon	Multnomah County	North America	USA	Oregon	genome	29849	Human	35	Male	B.1	G	OHSU Lab Services Molecular Microbiology Lab	Oregon SARS-CoV-2 Genome Sequencing Center	Brendan L. O'Connell et al	https://www.gisaid.org	?	?	2020-09-01
USA/OR-OHSU-1085/2020	EPI_ISL_525967	2020-07-09	North America	USA	Oregon	Marion County	North America	USA	Oregon	genome	29849	Human	14	Male	B.1.1	GR	OHSU Lab Services Molecular Microbiology Lab	Oregon SARS-CoV-2 Genome Sequencing Center	Brendan L. O'Connell et al	https://www.gisaid.org	?	?	2020-09-01
USA/OR-OHSU-1099/2020	EPI_ISL_525968	2020-06-25	North America	USA	Oregon	Washington County OR	North America	USA	Oregon	genome	29725	Human	20	Female	B.1	G	OHSU Lab Services Molecular Microbiology Lab	Oregon SARS-CoV-2 Genome Sequencing Center	Brendan L. O'Connell et al	https://www.gisaid.org	?	?	2020-09-01
USA/OR-OHSU-1101/2020	EPI_ISL_525969	2020-06-25	North America	USA	Oregon	Washington County OR	North America	USA	Oregon	genome	29849	Human	48	Female	B.1	GH	OHSU Lab Services Molecular Microbiology Lab	Oregon SARS-CoV-2 Genome Sequencing Center	Brendan L. O'Connell et al	https://www.gisaid.org	?	?	2020-09-01
USA/OR-OHSU-1103/2020	EPI_ISL_525970	2020-06-26	North America	USA	Oregon	Washington County OR	North America	USA	Oregon	genome	29889	Human	31	Female	B.1.1	GR	OHSU Lab Services Molecular Microbiology Lab	Oregon SARS-CoV-2 Genome Sequencing Center	Brendan L. O'Connell et al	https://www.gisaid.org	?	?	2020-09-01
USA/OR-OHSU-1111/2020	EPI_ISL_509141	2020-07-07	North America	USA	Oregon	Wasco County	North America	USA	Oregon	genome	29727	Human	66	Male	B.1.1	GR	OHSU Lab Services Molecular Microbiology Lab	Oregon SARS-CoV-2 Genome Sequencing Center	Brendan L. O'Connell et al	https://www.gisaid.org	?	?	2020-08-05
USA/OR-OHSU-1115/2020	EPI_ISL_509142	2020-07-09	North America	USA	Oregon	Clackamas County	North America	USA	Oregon	genome	29849	Human	26	Female	B.1	G	OHSU Lab Services Molecular Microbiology Lab	Oregon SARS-CoV-2 Genome Sequencing Center	Brendan L. O'Connell et al	https://www.gisaid.org	?	?	2020-08-05
USA/OR-OHSU-1117/2020	EPI_ISL_509143	2020-07-10	North America	USA	Oregon	Multnomah County	North America	USA	Oregon	genome	29730	Human	40	Male	B.1	G	OHSU Lab Services Molecular Microbiology Lab	Oregon SARS-CoV-2 Genome Sequencing Center	Brendan L. O'Connell et al	https://www.gisaid.org	?	?	2020-08-05
USA/OR-OHSU-1121/2020	EPI_ISL_509144	2020-07-10	North America	USA	Oregon	Marion County	North America	USA	Oregon	genome	29730	Human	43	Male	B.1.1	GR	OHSU Lab Services Molecular Microbiology Lab	Oregon SARS-CoV-2 Genome Sequencing Center	Brendan L. O'Connell et al	https://www.gisaid.org	?	?	2020-08-05
USA/OR-OHSU-1127/2020	EPI_ISL_509145	2020-07-10	North America	USA	Oregon	Washington County OR	North America	USA	Oregon	genome	29849	Human	18	Male	B.1	GH	OHSU Lab Services Molecular Microbiology Lab	Oregon SARS-CoV-2 Genome Sequencing Center	Brendan L. O'Connell et al	https://www.gisaid.org	?	?	2020-08-05
USA/OR-OHSU-1131/2020	EPI_ISL_509146	2020-07-10	North America	USA	Oregon	Washington County OR	North America	USA	Oregon	genome	29730	Human	24	Male	B.1.2	GH	OHSU Lab Services Molecular Microbiology Lab	Oregon SARS-CoV-2 Genome Sequencing Center	Brendan L. O'Connell et al	https://www.gisaid.org	?	?	2020-08-05
USA/OR-OHSU-1133/2020	EPI_ISL_509147	2020-07-10	North America	USA	Oregon	Washington County OR	North America	USA	Oregon	genome	29730	Human	18	Male	B.1	GH	OHSU Lab Services Molecular Microbiology Lab	Oregon SARS-CoV-2 Genome Sequencing Center	Brendan L. O'Connell et al	https://www.gisaid.org	?	?	2020-08-05
USA/OR-OHSU-1135/2020	EPI_ISL_509148	2020-07-10	North America	USA	Oregon	Clackamas County	North America	USA	Oregon	genome	29849	Human	56	Male	B.1.2	GH	OHSU Lab Services Molecular Microbiology Lab	Oregon SARS-CoV-2 Genome Sequencing Center	Brendan L. O'Connell et al	https://www.gisaid.org	?	?	2020-08-05
USA/OR-OHSU-1137/2020	EPI_ISL_509149	2020-07-10	North America	USA	Oregon	Columbia County OR	North America	USA	Oregon	genome	29730	Human	31	Male	B.1	GH	OHSU Lab Services Molecular Microbiology Lab	Oregon SARS-CoV-2 Genome Sequencing Center	Brendan L. O'Connell et al	https://www.gisaid.org	?	?	2020-08-05
USA/OR-OHSU-1153/2020	EPI_ISL_509150	2020-07-10	North America	USA	Oregon	Multnomah County	North America	USA	Oregon	genome	29730	Human	22	Female	B.1	G	OHSU Lab Services Molecular Microbiology Lab	Oregon SARS-CoV-2 Genome Sequencing Center	Brendan L. O'Connell et al	https://www.gisaid.org	?	?	2020-08-05
USA/OR-OHSU-1157/2020	EPI_ISL_509151	2020-07-10	North America	USA	Oregon	Washington County OR	North America	USA	Oregon	genome	29727	Human	20	Female	B.1.1	GR	OHSU Lab Services Molecular Microbiology Lab	Oregon SARS-CoV-2 Genome Sequencing Center	Brendan L. O'Connell et al	https://www.gisaid.org	?	?	2020-08-05
USA/OR-OHSU-1163/2020	EPI_ISL_509152	2020-07-10	North America	USA	Oregon	Washington County OR	North America	USA	Oregon	genome	29849	Human	22	Male	B.1	GH	OHSU Lab Services Molecular Microbiology Lab	Oregon SARS-CoV-2 Genome Sequencing Center	Brendan L. O'Connell et al	https://www.gisaid.org	?	?	2020-08-05
USA/OR-OHSU-1167/2020	EPI_ISL_509153	2020-07-10	North America	USA	Oregon	Columbia County OR	North America	USA	Oregon	genome	29727	Human	31	Male	B.1	GH	OHSU Lab Services Molecular Microbiology Lab	Oregon SARS-CoV-2 Genome Sequencing Center	Brendan L. O'Connell et al	https://www.gisaid.org	?	?	2020-08-05
USA/OR-OHSU-1169/2020	EPI_ISL_509154	2020-07-11	North America	USA	Oregon	Clackamas County	North America	USA	Oregon	genome	29727	Human	33	Male	B.1	G	OHSU Lab Services Molecular Microbiology Lab	Oregon SARS-CoV-2 Genome Sequencing Center	Brendan L. O'Connell et al	https://www.gisaid.org	?	?	2020-08-05
USA/OR-OHSU-1171/2020	EPI_ISL_509155	2020-07-11	North America	USA	Oregon	Clackamas County	North America	USA	Oregon	genome	29730	Human	23	Male	B.1	G	OHSU Lab Services Molecular Microbiology Lab	Oregon SARS-CoV-2 Genome Sequencing Center	Brendan L. O'Connell et al	https://www.gisaid.org	?	?	2020-08-05
USA/OR-OHSU-1175/2020	EPI_ISL_509156	2020-07-11	North America	USA	Oregon	Washington County OR	North America	USA	Oregon	genome	29849	Human	36	Male	B.1	GH	OHSU Lab Services Molecular Microbiology Lab	Oregon SARS-CoV-2 Genome Sequencing Center	Brendan L. O'Connell et al	https://www.gisaid.org	?	?	2020-08-05
USA/OR-OHSU-1181/2020	EPI_ISL_509157	2020-07-11	North America	USA	Oregon	Marion County	North America	USA	Oregon	genome	29849	Human	36	Male	B.1.2	GH	OHSU Lab Services Molecular Microbiology Lab	Oregon SARS-CoV-2 Genome Sequencing Center	Brendan L. O'Connell et al	https://www.gisaid.org	?	?	2020-08-05
USA/OR-OHSU-1183/2020	EPI_ISL_509158	2020-07-11	North America	USA	Oregon	Washington County OR	North America	USA	Oregon	genome	29725	Human	25	Male	B.1	G	OHSU Lab Services Molecular Microbiology Lab	Oregon SARS-CoV-2 Genome Sequencing Center	Brendan L. O'Connell et al	https://www.gisaid.org	?	?	2020-08-05
USA/OR-OHSU-1185/2020	EPI_ISL_509159	2020-07-11	North America	USA	Oregon	Washington County OR	North America	USA	Oregon	genome	29730	Human	5	Male	B.1	G	OHSU Lab Services Molecular Microbiology Lab	Oregon SARS-CoV-2 Genome Sequencing Center	Brendan L. O'Connell et al	https://www.gisaid.org	?	?	2020-08-05
USA/OR-OHSU-1197/2020	EPI_ISL_509160	2020-07-11	North America	USA	Oregon	Multnomah County	North America	USA	Oregon	genome	29849	Human	23	Male	B.1	GH	OHSU Lab Services Molecular Microbiology Lab	Oregon SARS-CoV-2 Genome Sequencing Center	Brendan L. O'Connell et al	https://www.gisaid.org	?	?	2020-08-05
USA/OR-OHSU-1203/2020	EPI_ISL_509161	2020-07-11	North America	USA	Oregon	Washington County OR	North America	USA	Oregon	genome	29849	Human	14	Female	B.1.21	GH	OHSU Lab Services Molecular Microbiology Lab	Oregon SARS-CoV-2 Genome Sequencing Center	Brendan L. O'Connell et al	https://www.gisaid.org	?	?	2020-08-05
USA/OR-OHSU-1205/2020	EPI_ISL_509162	2020-07-11	North America	USA	Oregon	Washington County OR	North America	USA	Oregon	genome	29730	Human	53	Male	B.1	G	OHSU Lab Services Molecular Microbiology Lab	Oregon SARS-CoV-2 Genome Sequencing Center	Brendan L. O'Connell et al	https://www.gisaid.org	?	?	2020-08-05
USA/OR-OHSU-1213/2020	EPI_ISL_509163	2020-07-13	North America	USA	Oregon	Washington County OR	North America	USA	Oregon	genome	29849	Human	1	Female	B.1	G	OHSU Lab Services Molecular Microbiology Lab	Oregon SARS-CoV-2 Genome Sequencing Center	Brendan L. O'Connell et al	https://www.gisaid.org	?	?	2020-08-05
USA/OR-OHSU-1221/2020	EPI_ISL_509164	2020-07-13	North America	USA	Oregon	Marion County	North America	USA	Oregon	genome	29849	Human	60	Female	B.1	G	OHSU Lab Services Molecular Microbiology Lab	Oregon SARS-CoV-2 Genome Sequencing Center	Brendan L. O'Connell et al	https://www.gisaid.org	?	?	2020-08-05
USA/OR-OHSU-1223/2020	EPI_ISL_509165	2020-07-13	North America	USA	Oregon	Marion County	North America	USA	Oregon	genome	29849	Human	56	Male	B.1	G	OHSU Lab Services Molecular Microbiology Lab	Oregon SARS-CoV-2 Genome Sequencing Center	Brendan L. O'Connell et al	https://www.gisaid.org	?	?	2020-08-05
USA/OR-OHSU-1233/2020	EPI_ISL_509166	2020-07-13	North America	USA	Oregon	Multnomah County	North America	USA	Oregon	genome	29849	Human	44	Female	B.1	G	OHSU Lab Services Molecular Microbiology Lab	Oregon SARS-CoV-2 Genome Sequencing Center	Brendan L. O'Connell et al	https://www.gisaid.org	?	?	2020-08-05
USA/OR-OHSU-1235/2020	EPI_ISL_509167	2020-07-13	North America	USA	Oregon	Multnomah County	North America	USA	Oregon	genome	29849	Human	64	Female	B.1	G	OHSU Lab Services Molecular Microbiology Lab	Oregon SARS-CoV-2 Genome Sequencing Center	Brendan L. O'Connell et al	https://www.gisaid.org	?	?	2020-08-05
USA/OR-OHSU-1239/2020	EPI_ISL_509168	2020-07-13	North America	USA	Oregon	Multnomah County	North America	USA	Oregon	genome	29844	Human	44	Female	B.1	G	OHSU Lab Services Molecular Microbiology Lab	Oregon SARS-CoV-2 Genome Sequencing Center	Brendan L. O'Connell et al	https://www.gisaid.org	?	?	2020-08-05
USA/OR-OHSU-1241/2020	EPI_ISL_509169	2020-07-13	North America	USA	Oregon	Multnomah County	North America	USA	Oregon	genome	29849	Human	41	Female	B.1	G	OHSU Lab Services Molecular Microbiology Lab	Oregon SARS-CoV-2 Genome Sequencing Center	Brendan L. O'Connell et al	https://www.gisaid.org	?	?	2020-08-05
USA/OR-OHSU-1243/2020	EPI_ISL_509170	2020-07-13	North America	USA	Oregon	Multnomah County	North America	USA	Oregon	genome	29849	Human	19	Male	B.1	G	OHSU Lab Services Molecular Microbiology Lab	Oregon SARS-CoV-2 Genome Sequencing Center	Brendan L. O'Connell et al	https://www.gisaid.org	?	?	2020-08-05
USA/OR-OHSU-1245/2020	EPI_ISL_509171	2020-07-13	North America	USA	Oregon	Multnomah County	North America	USA	Oregon	genome	29848	Human	43	Male	B.1	G	OHSU Lab Services Molecular Microbiology Lab	Oregon SARS-CoV-2 Genome Sequencing Center	Brendan L. O'Connell et al	https://www.gisaid.org	?	?	2020-08-05
USA/OR-OHSU-1259/2020	EPI_ISL_509172	2020-07-13	North America	USA	Oregon	Washington County OR	North America	USA	Oregon	genome	29724	Human	54	Male	B.1.13	GH	OHSU Lab Services Molecular Microbiology Lab	Oregon SARS-CoV-2 Genome Sequencing Center	Brendan L. O'Connell et al	https://www.gisaid.org	?	?	2020-08-05
USA/OR-OHSU-1261/2020	EPI_ISL_509173	2020-07-13	North America	USA	Oregon	Washington County OR	North America	USA	Oregon	genome	29705	Human	45	Male	B.1.1	GR	OHSU Lab Services Molecular Microbiology Lab	Oregon SARS-CoV-2 Genome Sequencing Center	Brendan L. O'Connell et al	https://www.gisaid.org	?	?	2020-08-05
USA/OR-OHSU-1267/2020	EPI_ISL_509174	2020-07-13	North America	USA	Oregon	Washington County OR	North America	USA	Oregon	genome	29849	Human	52	Female	B.1	GH	OHSU Lab Services Molecular Microbiology Lab	Oregon SARS-CoV-2 Genome Sequencing Center	Brendan L. O'Connell et al	https://www.gisaid.org	?	?	2020-08-05
USA/OR-OHSU-1271/2020	EPI_ISL_509175	2020-07-14	North America	USA	Oregon		North America	USA	Oregon	genome	29849	Human	50	Male	B.1.1	GR	OHSU Lab Services Molecular Microbiology Lab	Oregon SARS-CoV-2 Genome Sequencing Center	Brendan L. O'Connell et al	https://www.gisaid.org	?	?	2020-08-05
USA/OR-OHSU-1273/2020	EPI_ISL_509176	2020-07-14	North America	USA	Oregon	Washington County OR	North America	USA	Oregon	genome	29849	Human	35	Male	B.1.2	GH	OHSU Lab Services Molecular Microbiology Lab	Oregon SARS-CoV-2 Genome Sequencing Center	Brendan L. O'Connell et al	https://www.gisaid.org	?	?	2020-08-05
USA/OR-OHSU-1277/2020	EPI_ISL_509177	2020-07-14	North America	USA	Oregon	Washington County OR	North America	USA	Oregon	genome	29725	Human	56	Male	B.1.2	GH	OHSU Lab Services Molecular Microbiology Lab	Oregon SARS-CoV-2 Genome Sequencing Center	Brendan L. O'Connell et al	https://www.gisaid.org	?	?	2020-08-05
USA/OR-OHSU-1285/2020	EPI_ISL_509178	2020-07-14	North America	USA	Oregon	Marion County	North America	USA	Oregon	genome	29725	Human	37	Male	B.1	O	OHSU Lab Services Molecular Microbiology Lab	Oregon SARS-CoV-2 Genome Sequencing Center	Brendan L. O'Connell et al	https://www.gisaid.org	?	?	2020-08-05
USA/OR-OHSU-1309/2020	EPI_ISL_509179	2020-07-14	North America	USA	Oregon	Columbia County OR	North America	USA	Oregon	genome	29725	Human	43	Female	B.1	G	OHSU Lab Services Molecular Microbiology Lab	Oregon SARS-CoV-2 Genome Sequencing Center	Brendan L. O'Connell et al	https://www.gisaid.org	?	?	2020-08-05
USA/OR-OHSU-1313/2020	EPI_ISL_509180	2020-07-14	North America	USA	Oregon	Washington County OR	North America	USA	Oregon	genome	29720	Human	55	Male	B.1	G	OHSU Lab Services Molecular Microbiology Lab	Oregon SARS-CoV-2 Genome Sequencing Center	Brendan L. O'Connell et al	https://www.gisaid.org	?	?	2020-08-05
USA/OR-OHSU-1315/2020	EPI_ISL_509181	2020-07-14	North America	USA	Oregon	Washington County OR	North America	USA	Oregon	genome	29846	Human	49	Female	B.1	G	OHSU Lab Services Molecular Microbiology Lab	Oregon SARS-CoV-2 Genome Sequencing Center	Brendan L. O'Connell et al	https://www.gisaid.org	?	?	2020-08-05
USA/OR-OHSU-1317/2020	EPI_ISL_509182	2020-07-14	North America	USA	Oregon	Washington County OR	North America	USA	Oregon	genome	29849	Human	29	Female	B.1	G	OHSU Lab Services Molecular Microbiology Lab	Oregon SARS-CoV-2 Genome Sequencing Center	Brendan L. O'Connell et al	https://www.gisaid.org	?	?	2020-08-05
USA/OR-OHSU-1323/2020	EPI_ISL_509183	2020-07-14	North America	USA	Oregon		North America	USA	Oregon	genome	29849	Human	27	Female	B.1.1	GR	OHSU Lab Services Molecular Microbiology Lab	Oregon SARS-CoV-2 Genome Sequencing Center	Brendan L. O'Connell et al	https://www.gisaid.org	?	?	2020-08-05
USA/OR-OHSU-1331/2020	EPI_ISL_509184	2020-07-15	North America	USA	Oregon	Multnomah County	North America	USA	Oregon	genome	29849	Human	31	Female	B.1	G	OHSU Lab Services Molecular Microbiology Lab	Oregon SARS-CoV-2 Genome Sequencing Center	Brendan L. O'Connell et al	https://www.gisaid.org	?	?	2020-08-05
USA/OR-OHSU-1349/2020	EPI_ISL_509187	2020-07-15	North America	USA	Oregon	Multnomah County	North America	USA	Oregon	genome	29896	Human	19	Female	B.1.26	GH	OHSU Lab Services Molecular Microbiology Lab	Oregon SARS-CoV-2 Genome Sequencing Center	Brendan L. O'Connell et al	https://www.gisaid.org	?	?	2020-08-05
USA/OR-OHSU-1359/2020	EPI_ISL_509188	2020-07-15	North America	USA	Oregon	Marion County	North America	USA	Oregon	genome	29849	Human	36	Male	B.1.2	GH	OHSU Lab Services Molecular Microbiology Lab	Oregon SARS-CoV-2 Genome Sequencing Center	Brendan L. O'Connell et al	https://www.gisaid.org	?	?	2020-08-05
USA/OR-OHSU-1365/2020	EPI_ISL_509189	2020-07-15	North America	USA	Oregon	Washington County OR	North America	USA	Oregon	genome	29730	Human	27	Female	B.1.26	GH	OHSU Lab Services Molecular Microbiology Lab	Oregon SARS-CoV-2 Genome Sequencing Center	Brendan L. O'Connell et al	https://www.gisaid.org	?	?	2020-08-05
USA/OR-OHSU-1387/2020	EPI_ISL_509190	2020-07-16	North America	USA	Oregon	Multnomah County	North America	USA	Oregon	genome	29724	Human	22	Female	B.1	G	OHSU Lab Services Molecular Microbiology Lab	Oregon SARS-CoV-2 Genome Sequencing Center	Brendan L. O'Connell et al	https://www.gisaid.org	?	?	2020-08-05
USA/OR-OHSU-1389/2020	EPI_ISL_509191	2020-07-16	North America	USA	Oregon	Multnomah County	North America	USA	Oregon	genome	29730	Human	43	Male	B.1	GH	OHSU Lab Services Molecular Microbiology Lab	Oregon SARS-CoV-2 Genome Sequencing Center	Brendan L. O'Connell et al	https://www.gisaid.org	?	?	2020-08-05
USA/OR-OHSU-1397/2020	EPI_ISL_509192	2020-07-16	North America	USA	Oregon	Multnomah County	North America	USA	Oregon	genome	29849	Human	47	Male	B.1.1	GR	OHSU Lab Services Molecular Microbiology Lab	Oregon SARS-CoV-2 Genome Sequencing Center	Brendan L. O'Connell et al	https://www.gisaid.org	?	?	2020-08-05
USA/OR-OHSU-1401/2020	EPI_ISL_509193	2020-07-16	North America	USA	Oregon	Washington County OR	North America	USA	Oregon	genome	29849	Human	43	Female	B.1	G	OHSU Lab Services Molecular Microbiology Lab	Oregon SARS-CoV-2 Genome Sequencing Center	Brendan L. O'Connell et al	https://www.gisaid.org	?	?	2020-08-05
USA/OR-OHSU-1411/2020	EPI_ISL_509194	2020-07-16	North America	USA	Oregon	Washington County OR	North America	USA	Oregon	genome	29725	Human	51	Female	B.1	G	OHSU Lab Services Molecular Microbiology Lab	Oregon SARS-CoV-2 Genome Sequencing Center	Brendan L. O'Connell et al	https://www.gisaid.org	?	?	2020-08-05
USA/OR-OHSU-1413/2020	EPI_ISL_509195	2020-07-16	North America	USA	Oregon	Clackamas County	North America	USA	Oregon	genome	29849	Human	38	Male	B.1	G	OHSU Lab Services Molecular Microbiology Lab	Oregon SARS-CoV-2 Genome Sequencing Center	Brendan L. O'Connell et al	https://www.gisaid.org	?	?	2020-08-05
USA/OR-OHSU-1417/2020	EPI_ISL_509196	2020-07-16	North America	USA	Oregon	Washington County OR	North America	USA	Oregon	genome	29685	Human	24	Female	B.1	G	OHSU Lab Services Molecular Microbiology Lab	Oregon SARS-CoV-2 Genome Sequencing Center	Brendan L. O'Connell et al	https://www.gisaid.org	?	?	2020-08-05
USA/OR-OHSU-1425/2020	EPI_ISL_509197	2020-07-16	North America	USA	Oregon	Washington County OR	North America	USA	Oregon	genome	29849	Human	19	Female	B.1	GH	OHSU Lab Services Molecular Microbiology Lab	Oregon SARS-CoV-2 Genome Sequencing Center	Brendan L. O'Connell et al	https://www.gisaid.org	?	?	2020-08-05
USA/OR-OHSU-1427/2020	EPI_ISL_509198	2020-07-16	North America	USA	Oregon	Multnomah County	North America	USA	Oregon	genome	29849	Human	34	Female	B.1.1	GR	OHSU Lab Services Molecular Microbiology Lab	Oregon SARS-CoV-2 Genome Sequencing Center	Brendan L. O'Connell et al	https://www.gisaid.org	?	?	2020-08-05
USA/OR-OHSU-1431/2020	EPI_ISL_509199	2020-07-16	North America	USA	Oregon	Washington County OR	North America	USA	Oregon	genome	29730	Human	19	Male	B.1	GH	OHSU Lab Services Molecular Microbiology Lab	Oregon SARS-CoV-2 Genome Sequencing Center	Brendan L. O'Connell et al	https://www.gisaid.org	?	?	2020-08-05
USA/OR-OHSU-1433/2020	EPI_ISL_509200	2020-07-16	North America	USA	Oregon	Washington County OR	North America	USA	Oregon	genome	29849	Human	29	Female	B.1	G	OHSU Lab Services Molecular Microbiology Lab	Oregon SARS-CoV-2 Genome Sequencing Center	Brendan L. O'Connell et al	https://www.gisaid.org	?	?	2020-08-05
USA/OR-OHSU-1437/2020	EPI_ISL_509201	2020-07-16	North America	USA	Oregon	Washington County OR	North America	USA	Oregon	genome	29849	Human	13	Male	B.1.1	GR	OHSU Lab Services Molecular Microbiology Lab	Oregon SARS-CoV-2 Genome Sequencing Center	Brendan L. O'Connell et al	https://www.gisaid.org	?	?	2020-08-05
USA/OR-OHSU-1445/2020	EPI_ISL_509202	2020-07-16	North America	USA	Oregon		North America	USA	Oregon	genome	29849	Human	42	Female	B.1	GH	OHSU Lab Services Molecular Microbiology Lab	Oregon SARS-CoV-2 Genome Sequencing Center	Brendan L. O'Connell et al	https://www.gisaid.org	?	?	2020-08-05
USA/OR-OHSU-1447/2020	EPI_ISL_509203	2020-07-17	North America	USA	Oregon	Washington County OR	North America	USA	Oregon	genome	29730	Human	35	Female	B.1	G	OHSU Lab Services Molecular Microbiology Lab	Oregon SARS-CoV-2 Genome Sequencing Center	Brendan L. O'Connell et al	https://www.gisaid.org	?	?	2020-08-05
USA/OR-OHSU-1451/2020	EPI_ISL_509204	2020-07-17	North America	USA	Oregon	Multnomah County	North America	USA	Oregon	genome	29846	Human	27	Male	B.1.26	GH	OHSU Lab Services Molecular Microbiology Lab	Oregon SARS-CoV-2 Genome Sequencing Center	Brendan L. O'Connell et al	https://www.gisaid.org	?	?	2020-08-05
USA/OR-OHSU-1453/2020	EPI_ISL_509205	2020-07-17	North America	USA	Oregon	Washington County OR	North America	USA	Oregon	genome	29727	Human	15	Female	B.1.1	GR	OHSU Lab Services Molecular Microbiology Lab	Oregon SARS-CoV-2 Genome Sequencing Center	Brendan L. O'Connell et al	https://www.gisaid.org	?	?	2020-08-05
USA/OR-OHSU-1455/2020	EPI_ISL_509206	2020-07-17	North America	USA	Oregon	Washington County OR	North America	USA	Oregon	genome	29728	Human	38	Female	B.1	G	OHSU Lab Services Molecular Microbiology Lab	Oregon SARS-CoV-2 Genome Sequencing Center	Brendan L. O'Connell et al	https://www.gisaid.org	?	?	2020-08-05
USA/OR-OHSU-1457/2020	EPI_ISL_509207	2020-07-17	North America	USA	Oregon	Washington County OR	North America	USA	Oregon	genome	29846	Human	44	Male	B.1.1	GR	OHSU Lab Services Molecular Microbiology Lab	Oregon SARS-CoV-2 Genome Sequencing Center	Brendan L. O'Connell et al	https://www.gisaid.org	?	?	2020-08-05
USA/OR-OHSU-1463/2020	EPI_ISL_509208	2020-07-17	North America	USA	Oregon	Multnomah County	North America	USA	Oregon	genome	29849	Human	27	Female	B.1	G	OHSU Lab Services Molecular Microbiology Lab	Oregon SARS-CoV-2 Genome Sequencing Center	Brendan L. O'Connell et al	https://www.gisaid.org	?	?	2020-08-05
USA/OR-OHSU-1465/2020	EPI_ISL_509209	2020-07-17	North America	USA	Oregon	Washington County OR	North America	USA	Oregon	genome	29730	Human	49	Male	B.1	G	OHSU Lab Services Molecular Microbiology Lab	Oregon SARS-CoV-2 Genome Sequencing Center	Brendan L. O'Connell et al	https://www.gisaid.org	?	?	2020-08-05
USA/OR-OHSU-1469/2020	EPI_ISL_509210	2020-07-17	North America	USA	Oregon	Multnomah County	North America	USA	Oregon	genome	29849	Human	20	Male	B.1.1	GR	OHSU Lab Services Molecular Microbiology Lab	Oregon SARS-CoV-2 Genome Sequencing Center	Brendan L. O'Connell et al	https://www.gisaid.org	?	?	2020-08-05
USA/OR-OHSU-1475/2020	EPI_ISL_509211	2020-07-17	North America	USA	Oregon	Columbia County OR	North America	USA	Oregon	genome	29730	Human	28	Male	B.1	G	OHSU Lab Services Molecular Microbiology Lab	Oregon SARS-CoV-2 Genome Sequencing Center	Brendan L. O'Connell et al	https://www.gisaid.org	?	?	2020-08-05
USA/OR-OHSU-1481/2020	EPI_ISL_509212	2020-07-17	North America	USA	Oregon	Multnomah County	North America	USA	Oregon	genome	29849	Human	13	Male	B.1	G	OHSU Lab Services Molecular Microbiology Lab	Oregon SARS-CoV-2 Genome Sequencing Center	Brendan L. O'Connell et al	https://www.gisaid.org	?	?	2020-08-05
USA/OR-OHSU-1483/2020	EPI_ISL_509213	2020-07-17	North America	USA	Oregon	Multnomah County	North America	USA	Oregon	genome	29849	Human	65	Male	B.1	GH	OHSU Lab Services Molecular Microbiology Lab	Oregon SARS-CoV-2 Genome Sequencing Center	Brendan L. O'Connell et al	https://www.gisaid.org	?	?	2020-08-05
USA/OR-OHSU-1487/2020	EPI_ISL_509214	2020-07-17	North America	USA	Oregon	Wasco County	North America	USA	Oregon	genome	29849	Human	2	Female	B.1	G	OHSU Lab Services Molecular Microbiology Lab	Oregon SARS-CoV-2 Genome Sequencing Center	Brendan L. O'Connell et al	https://www.gisaid.org	?	?	2020-08-05
USA/OR-OHSU-1489/2020	EPI_ISL_525971	2020-07-18	North America	USA	Oregon	Washington County OR	North America	USA	Oregon	genome	29846	Human	48	Male	B.1.1	GR	OHSU Lab Services Molecular Microbiology Lab	Oregon SARS-CoV-2 Genome Sequencing Center	Brendan L. O'Connell et al	https://www.gisaid.org	?	?	2020-09-01
USA/OR-OHSU-1491/2020	EPI_ISL_525972	2020-07-18	North America	USA	Oregon	Multnomah County	North America	USA	Oregon	genome	29849	Human	13	Female	B.1	G	OHSU Lab Services Molecular Microbiology Lab	Oregon SARS-CoV-2 Genome Sequencing Center	Brendan L. O'Connell et al	https://www.gisaid.org	?	?	2020-09-01
USA/OR-OHSU-1493/2020	EPI_ISL_525973	2020-07-18	North America	USA	Oregon	Washington County OR	North America	USA	Oregon	genome	29849	Human	25	Male	B.1.26	GH	OHSU Lab Services Molecular Microbiology Lab	Oregon SARS-CoV-2 Genome Sequencing Center	Brendan L. O'Connell et al	https://www.gisaid.org	?	?	2020-09-01
USA/OR-OHSU-1495/2020	EPI_ISL_525974	2020-07-18	North America	USA	Oregon	Multnomah County	North America	USA	Oregon	genome	29849	Human	11	Female	B.1	G	OHSU Lab Services Molecular Microbiology Lab	Oregon SARS-CoV-2 Genome Sequencing Center	Brendan L. O'Connell et al	https://www.gisaid.org	?	?	2020-09-01
USA/OR-OHSU-1535/2020	EPI_ISL_525975	2020-07-19	North America	USA	Oregon	Washington County OR	North America	USA	Oregon	genome	29849	Human	24	Male	B.1	GH	OHSU Lab Services Molecular Microbiology Lab	Oregon SARS-CoV-2 Genome Sequencing Center	Brendan L. O'Connell et al	https://www.gisaid.org	?	?	2020-09-01
USA/OR-OHSU-1537/2020	EPI_ISL_525976	2020-07-20	North America	USA	Oregon	Multnomah County	North America	USA	Oregon	genome	29849	Human	36	Female	B.1	GH	OHSU Lab Services Molecular Microbiology Lab	Oregon SARS-CoV-2 Genome Sequencing Center	Brendan L. O'Connell et al	https://www.gisaid.org	?	?	2020-09-01
USA/OR-OHSU-1551/2020	EPI_ISL_525977	2020-07-20	North America	USA	Oregon	Washington County OR	North America	USA	Oregon	genome	29728	Human	11	Female	B.1.1	GR	OHSU Lab Services Molecular Microbiology Lab	Oregon SARS-CoV-2 Genome Sequencing Center	Brendan L. O'Connell et al	https://www.gisaid.org	?	?	2020-09-01
USA/OR-OHSU-1555/2020	EPI_ISL_525978	2020-07-20	North America	USA	Oregon	Washington County OR	North America	USA	Oregon	genome	29839	Human	27	Male	B.1.21	GH	OHSU Lab Services Molecular Microbiology Lab	Oregon SARS-CoV-2 Genome Sequencing Center	Brendan L. O'Connell et al	https://www.gisaid.org	?	?	2020-09-01
USA/OR-OHSU-1565/2020	EPI_ISL_525979	2020-07-20	North America	USA	Oregon	Multnomah County	North America	USA	Oregon	genome	29849	Human	7	Male	B.1.2	GH	OHSU Lab Services Molecular Microbiology Lab	Oregon SARS-CoV-2 Genome Sequencing Center	Brendan L. O'Connell et al	https://www.gisaid.org	?	?	2020-09-01
USA/OR-OHSU-1569/2020	EPI_ISL_525980	2020-07-20	North America	USA	Oregon	Washington County OR	North America	USA	Oregon	genome	29728	Human	25	Male	B.1	G	OHSU Lab Services Molecular Microbiology Lab	Oregon SARS-CoV-2 Genome Sequencing Center	Brendan L. O'Connell et al	https://www.gisaid.org	?	?	2020-09-01
USA/OR-OHSU-1573/2020	EPI_ISL_525981	2020-07-20	North America	USA	Oregon	Washington County OR	North America	USA	Oregon	genome	29849	Human	17	Male	B.1.26	GH	OHSU Lab Services Molecular Microbiology Lab	Oregon SARS-CoV-2 Genome Sequencing Center	Brendan L. O'Connell et al	https://www.gisaid.org	?	?	2020-09-01
USA/OR-OHSU-1581/2020	EPI_ISL_525982	2020-07-20	North America	USA	Oregon	Washington County OR	North America	USA	Oregon	genome	29896	Human	63	Male	B.1	G	OHSU Lab Services Molecular Microbiology Lab	Oregon SARS-CoV-2 Genome Sequencing Center	Brendan L. O'Connell et al	https://www.gisaid.org	?	?	2020-09-01
USA/OR-OHSU-1583/2020	EPI_ISL_525983	2020-07-20	North America	USA	Oregon	Multnomah County	North America	USA	Oregon	genome	29849	Human	20	Male	B.1.2	GH	OHSU Lab Services Molecular Microbiology Lab	Oregon SARS-CoV-2 Genome Sequencing Center	Brendan L. O'Connell et al	https://www.gisaid.org	?	?	2020-09-01
USA/OR-OHSU-1591/2020	EPI_ISL_525984	2020-07-21	North America	USA	Oregon	Multnomah County	North America	USA	Oregon	genome	29849	Human	59	Female	B.1	GH	OHSU Lab Services Molecular Microbiology Lab	Oregon SARS-CoV-2 Genome Sequencing Center	Brendan L. O'Connell et al	https://www.gisaid.org	?	?	2020-09-01
USA/OR-OHSU-1595/2020	EPI_ISL_526551	2020-07-21	North America	USA	Oregon	Washington County OR	North America	USA	Oregon	genome	29848	Human	41	Female	B.1.2	GH	OHSU Lab Services Molecular Microbiology Lab	Oregon SARS-CoV-2 Genome Sequencing Center	Brendan L. O'Connell et al	https://www.gisaid.org	?	?	2020-09-01
USA/OR-OHSU-1597/2020	EPI_ISL_525985	2020-07-21	North America	USA	Oregon	Clackamas County	North America	USA	Oregon	genome	29849	Human	35	Male	B.1.1	GR	OHSU Lab Services Molecular Microbiology Lab	Oregon SARS-CoV-2 Genome Sequencing Center	Brendan L. O'Connell et al	https://www.gisaid.org	?	?	2020-09-01
USA/OR-OHSU-1599/2020	EPI_ISL_525986	2020-07-21	North America	USA	Oregon	Washington County OR	North America	USA	Oregon	genome	29849	Human	41	Male	B.1	G	OHSU Lab Services Molecular Microbiology Lab	Oregon SARS-CoV-2 Genome Sequencing Center	Brendan L. O'Connell et al	https://www.gisaid.org	?	?	2020-09-01
USA/OR-OHSU-1603/2020	EPI_ISL_525987	2020-07-21	North America	USA	Oregon	Multnomah County	North America	USA	Oregon	genome	29890	Human	50	Female	B.1.1	GR	OHSU Lab Services Molecular Microbiology Lab	Oregon SARS-CoV-2 Genome Sequencing Center	Brendan L. O'Connell et al	https://www.gisaid.org	?	?	2020-09-01
USA/OR-OHSU-1631/2020	EPI_ISL_525988	2020-07-22	North America	USA	Oregon	Washington County OR	North America	USA	Oregon	genome	29849	Human	40	Male	B.1	GH	OHSU Lab Services Molecular Microbiology Lab	Oregon SARS-CoV-2 Genome Sequencing Center	Brendan L. O'Connell et al	https://www.gisaid.org	?	?	2020-09-01
USA/OR-OHSU-1635/2020	EPI_ISL_525989	2020-07-22	North America	USA	Oregon	Washington County OR	North America	USA	Oregon	genome	29727	Human	50	Female	B.1	GH	OHSU Lab Services Molecular Microbiology Lab	Oregon SARS-CoV-2 Genome Sequencing Center	Brendan L. O'Connell et al	https://www.gisaid.org	?	?	2020-09-01
USA/OR-OHSU-1637/2020	EPI_ISL_525990	2020-07-22	North America	USA	Oregon	Multnomah County	North America	USA	Oregon	genome	29849	Human	36	Male	B.1	G	OHSU Lab Services Molecular Microbiology Lab	Oregon SARS-CoV-2 Genome Sequencing Center	Brendan L. O'Connell et al	https://www.gisaid.org	?	?	2020-09-01
USA/OR-OHSU-1643/2020	EPI_ISL_525991	2020-07-22	North America	USA	Oregon	Multnomah County	North America	USA	Oregon	genome	29899	Human	39	Female	B.1	G	OHSU Lab Services Molecular Microbiology Lab	Oregon SARS-CoV-2 Genome Sequencing Center	Brendan L. O'Connell et al	https://www.gisaid.org	?	?	2020-09-01
USA/OR-OHSU-1645/2020	EPI_ISL_525992	2020-07-22	North America	USA	Oregon	Multnomah County	North America	USA	Oregon	genome	29898	Human	0	Female	B.1	G	OHSU Lab Services Molecular Microbiology Lab	Oregon SARS-CoV-2 Genome Sequencing Center	Brendan L. O'Connell et al	https://www.gisaid.org	?	?	2020-09-01
USA/OR-OHSU-1649/2020	EPI_ISL_525993	2020-07-22	North America	USA	Oregon	Multnomah County	North America	USA	Oregon	genome	29849	Human	16	Female	B.1	GH	OHSU Lab Services Molecular Microbiology Lab	Oregon SARS-CoV-2 Genome Sequencing Center	Brendan L. O'Connell et al	https://www.gisaid.org	?	?	2020-09-01
USA/OR-OHSU-1651/2020	EPI_ISL_525994	2020-07-22	North America	USA	Oregon	Multnomah County	North America	USA	Oregon	genome	29849	Human	16	Male	B.1	G	OHSU Lab Services Molecular Microbiology Lab	Oregon SARS-CoV-2 Genome Sequencing Center	Brendan L. O'Connell et al	https://www.gisaid.org	?	?	2020-09-01
USA/OR-OHSU-1655/2020	EPI_ISL_525995	2020-07-22	North America	USA	Oregon	Washington County OR	North America	USA	Oregon	genome	29902	Human	68	Male	B.1.1	GR	OHSU Lab Services Molecular Microbiology Lab	Oregon SARS-CoV-2 Genome Sequencing Center	Brendan L. O'Connell et al	https://www.gisaid.org	?	?	2020-09-01
USA/OR-OHSU-1663/2020	EPI_ISL_525996	2020-07-22	North America	USA	Oregon	Jackson County OR	North America	USA	Oregon	genome	29849	Human	7	Female	B.1.1	GR	OHSU Lab Services Molecular Microbiology Lab	Oregon SARS-CoV-2 Genome Sequencing Center	Brendan L. O'Connell et al	https://www.gisaid.org	?	?	2020-09-01
USA/OR-OHSU-1665/2020	EPI_ISL_525997	2020-07-22	North America	USA	Oregon	Multnomah County	North America	USA	Oregon	genome	29849	Human	3	Female	B.1.2	GH	OHSU Lab Services Molecular Microbiology Lab	Oregon SARS-CoV-2 Genome Sequencing Center	Brendan L. O'Connell et al	https://www.gisaid.org	?	?	2020-09-01
USA/OR-OHSU-1673/2020	EPI_ISL_525998	2020-07-22	North America	USA	Oregon	Multnomah County	North America	USA	Oregon	genome	29898	Human	31	Male	B.1	G	OHSU Lab Services Molecular Microbiology Lab	Oregon SARS-CoV-2 Genome Sequencing Center	Brendan L. O'Connell et al	https://www.gisaid.org	?	?	2020-09-01
USA/OR-OHSU-1675/2020	EPI_ISL_525999	2020-07-22	North America	USA	Oregon	Washington County OR	North America	USA	Oregon	genome	29899	Human	4	Female	B.1	G	OHSU Lab Services Molecular Microbiology Lab	Oregon SARS-CoV-2 Genome Sequencing Center	Brendan L. O'Connell et al	https://www.gisaid.org	?	?	2020-09-01
USA/OR-OHSU-1677/2020	EPI_ISL_526000	2020-07-22	North America	USA	Oregon	Washington County OR	North America	USA	Oregon	genome	29849	Human	21	Female	B.1	G	OHSU Lab Services Molecular Microbiology Lab	Oregon SARS-CoV-2 Genome Sequencing Center	Brendan L. O'Connell et al	https://www.gisaid.org	?	?	2020-09-01
USA/OR-OHSU-1679/2020	EPI_ISL_526001	2020-07-22	North America	USA	Oregon	Multnomah County	North America	USA	Oregon	genome	29849	Human	8	Male	B.1.2	GH	OHSU Lab Services Molecular Microbiology Lab	Oregon SARS-CoV-2 Genome Sequencing Center	Brendan L. O'Connell et al	https://www.gisaid.org	?	?	2020-09-01
USA/OR-OHSU-1681/2020	EPI_ISL_526002	2020-07-22	North America	USA	Oregon	Washington County OR	North America	USA	Oregon	genome	29849	Human	7	Male	B.1	G	OHSU Lab Services Molecular Microbiology Lab	Oregon SARS-CoV-2 Genome Sequencing Center	Brendan L. O'Connell et al	https://www.gisaid.org	?	?	2020-09-01
USA/OR-OHSU-1687/2020	EPI_ISL_526003	2020-07-22	North America	USA	Oregon	Washington County OR	North America	USA	Oregon	genome	29849	Human	76	Female	B.1.2	GH	OHSU Lab Services Molecular Microbiology Lab	Oregon SARS-CoV-2 Genome Sequencing Center	Brendan L. O'Connell et al	https://www.gisaid.org	?	?	2020-09-01
USA/OR-OHSU-1689/2020	EPI_ISL_526004	2020-07-23	North America	USA	Oregon	Clackamas County	North America	USA	Oregon	genome	29849	Human	13	Male	B.1	G	OHSU Lab Services Molecular Microbiology Lab	Oregon SARS-CoV-2 Genome Sequencing Center	Brendan L. O'Connell et al	https://www.gisaid.org	?	?	2020-09-01
USA/OR-OHSU-1697/2020	EPI_ISL_526005	2020-07-23	North America	USA	Oregon	Washington County OR	North America	USA	Oregon	genome	29727	Human	17	Female	B.1.1	GR	OHSU Lab Services Molecular Microbiology Lab	Oregon SARS-CoV-2 Genome Sequencing Center	Brendan L. O'Connell et al	https://www.gisaid.org	?	?	2020-09-01
USA/OR-OHSU-1699/2020	EPI_ISL_526006	2020-07-23	North America	USA	Oregon	Washington County OR	North America	USA	Oregon	genome	29849	Human	26	Female	B.1.2	GH	OHSU Lab Services Molecular Microbiology Lab	Oregon SARS-CoV-2 Genome Sequencing Center	Brendan L. O'Connell et al	https://www.gisaid.org	?	?	2020-09-01
USA/OR-OHSU-1701/2020	EPI_ISL_526007	2020-07-23	North America	USA	Oregon	Multnomah County	North America	USA	Oregon	genome	29849	Human	37	Male	B.1.1	GR	OHSU Lab Services Molecular Microbiology Lab	Oregon SARS-CoV-2 Genome Sequencing Center	Brendan L. O'Connell et al	https://www.gisaid.org	?	?	2020-09-01
USA/OR-OHSU-1703/2020	EPI_ISL_526008	2020-07-23	North America	USA	Oregon	Marion County	North America	USA	Oregon	genome	29902	Human	18	Female	B.1.2	GH	OHSU Lab Services Molecular Microbiology Lab	Oregon SARS-CoV-2 Genome Sequencing Center	Brendan L. O'Connell et al	https://www.gisaid.org	?	?	2020-09-01
USA/OR-OHSU-1705/2020	EPI_ISL_526009	2020-07-23	North America	USA	Oregon	Douglas County OR	North America	USA	Oregon	genome	29849	Human	45	Female	B.1	G	OHSU Lab Services Molecular Microbiology Lab	Oregon SARS-CoV-2 Genome Sequencing Center	Brendan L. O'Connell et al	https://www.gisaid.org	?	?	2020-09-01
USA/OR-OHSU-1707/2020	EPI_ISL_526010	2020-07-23	North America	USA	Oregon	Washington County OR	North America	USA	Oregon	genome	29849	Human	17	Female	B.1	G	OHSU Lab Services Molecular Microbiology Lab	Oregon SARS-CoV-2 Genome Sequencing Center	Brendan L. O'Connell et al	https://www.gisaid.org	?	?	2020-09-01
USA/OR-OHSU-1711/2020	EPI_ISL_526011	2020-07-23	North America	USA	Oregon	Washington County OR	North America	USA	Oregon	genome	29849	Human	40	Female	B.1	G	OHSU Lab Services Molecular Microbiology Lab	Oregon SARS-CoV-2 Genome Sequencing Center	Brendan L. O'Connell et al	https://www.gisaid.org	?	?	2020-09-01
USA/OR-OHSU-1717/2020	EPI_ISL_526012	2020-07-24	North America	USA	Oregon	Multnomah County	North America	USA	Oregon	genome	29849	Human	23	Male	B.1	G	OHSU Lab Services Molecular Microbiology Lab	Oregon SARS-CoV-2 Genome Sequencing Center	Brendan L. O'Connell et al	https://www.gisaid.org	?	?	2020-09-01
USA/OR-OHSU-1719/2020	EPI_ISL_526013	2020-07-24	North America	USA	Oregon	Multnomah County	North America	USA	Oregon	genome	29899	Human	65	Female	B.1.2	GH	OHSU Lab Services Molecular Microbiology Lab	Oregon SARS-CoV-2 Genome Sequencing Center	Brendan L. O'Connell et al	https://www.gisaid.org	?	?	2020-09-01
USA/OR-OHSU-1723/2020	EPI_ISL_526014	2020-07-24	North America	USA	Oregon	Yamhill County	North America	USA	Oregon	genome	29879	Human	17	Male	B.1	G	OHSU Lab Services Molecular Microbiology Lab	Oregon SARS-CoV-2 Genome Sequencing Center	Brendan L. O'Connell et al	https://www.gisaid.org	?	?	2020-09-01
USA/OR-OHSU-1729/2020	EPI_ISL_526015	2020-07-24	North America	USA	Oregon	Yamhill County	North America	USA	Oregon	genome	29899	Human	6	Male	B.1.1	GR	OHSU Lab Services Molecular Microbiology Lab	Oregon SARS-CoV-2 Genome Sequencing Center	Brendan L. O'Connell et al	https://www.gisaid.org	?	?	2020-09-01
USA/OR-OHSU-1731/2020	EPI_ISL_526016	2020-07-24	North America	USA	Oregon	Washington County OR	North America	USA	Oregon	genome	29725	Human	41	Female	B.1.26	GH	OHSU Lab Services Molecular Microbiology Lab	Oregon SARS-CoV-2 Genome Sequencing Center	Brendan L. O'Connell et al	https://www.gisaid.org	?	?	2020-09-01
USA/OR-OHSU-1735/2020	EPI_ISL_526017	2020-07-24	North America	USA	Oregon	Multnomah County	North America	USA	Oregon	genome	29849	Human	39	Female	B.1.1	GR	OHSU Lab Services Molecular Microbiology Lab	Oregon SARS-CoV-2 Genome Sequencing Center	Brendan L. O'Connell et al	https://www.gisaid.org	?	?	2020-09-01
USA/OR-OHSU-1739/2020	EPI_ISL_526018	2020-07-24	North America	USA	Oregon	Multnomah County	North America	USA	Oregon	genome	29849	Human	54	Female	B.1.1	GR	OHSU Lab Services Molecular Microbiology Lab	Oregon SARS-CoV-2 Genome Sequencing Center	Brendan L. O'Connell et al	https://www.gisaid.org	?	?	2020-09-01
USA/OR-OHSU-1747/2020	EPI_ISL_526019	2020-07-24	North America	USA	Oregon	Yamhill County	North America	USA	Oregon	genome	29849	Human	17	Female	B.1	G	OHSU Lab Services Molecular Microbiology Lab	Oregon SARS-CoV-2 Genome Sequencing Center	Brendan L. O'Connell et al	https://www.gisaid.org	?	?	2020-09-01
USA/OR-OHSU-1753/2020	EPI_ISL_526020	2020-07-24	North America	USA	Oregon	Washington County OR	North America	USA	Oregon	genome	29877	Human	37	Male	B.1	G	OHSU Lab Services Molecular Microbiology Lab	Oregon SARS-CoV-2 Genome Sequencing Center	Brendan L. O'Connell et al	https://www.gisaid.org	?	?	2020-09-01
USA/OR-OHSU-1757/2020	EPI_ISL_526021	2020-07-24	North America	USA	Oregon	Multnomah County	North America	USA	Oregon	genome	29902	Human	19	Female	B.1	G	OHSU Lab Services Molecular Microbiology Lab	Oregon SARS-CoV-2 Genome Sequencing Center	Brendan L. O'Connell et al	https://www.gisaid.org	?	?	2020-09-01
USA/OR-OHSU-1763/2020	EPI_ISL_526022	2020-07-25	North America	USA	Oregon	Yamhill County	North America	USA	Oregon	genome	29902	Human	19	Male	B.1	G	OHSU Lab Services Molecular Microbiology Lab	Oregon SARS-CoV-2 Genome Sequencing Center	Brendan L. O'Connell et al	https://www.gisaid.org	?	?	2020-09-01
USA/OR-OHSU-1765/2020	EPI_ISL_526023	2020-07-25	North America	USA	Oregon	Marion County	North America	USA	Oregon	genome	29727	Human	22	Male	B.1.2	GH	OHSU Lab Services Molecular Microbiology Lab	Oregon SARS-CoV-2 Genome Sequencing Center	Brendan L. O'Connell et al	https://www.gisaid.org	?	?	2020-09-01
USA/OR-OHSU-1771/2020	EPI_ISL_526552	2020-07-25	North America	USA	Oregon	Clackamas County	North America	USA	Oregon	genome	29848	Human	20	Female	B.1	GH	OHSU Lab Services Molecular Microbiology Lab	Oregon SARS-CoV-2 Genome Sequencing Center	Brendan L. O'Connell et al	https://www.gisaid.org	?	?	2020-09-01
USA/OR-OHSU-1773/2020	EPI_ISL_526024	2020-07-25	North America	USA	Oregon	Multnomah County	North America	USA	Oregon	genome	29849	Human	39	Female	B.1.2	GH	OHSU Lab Services Molecular Microbiology Lab	Oregon SARS-CoV-2 Genome Sequencing Center	Brendan L. O'Connell et al	https://www.gisaid.org	?	?	2020-09-01
USA/OR-OHSU-1777/2020	EPI_ISL_526025	2020-07-25	North America	USA	Oregon	Marion County	North America	USA	Oregon	genome	29849	Human	51	Male	B.1	G	OHSU Lab Services Molecular Microbiology Lab	Oregon SARS-CoV-2 Genome Sequencing Center	Brendan L. O'Connell et al	https://www.gisaid.org	?	?	2020-09-01
USA/OR-OHSU-1779/2020	EPI_ISL_526026	2020-07-25	North America	USA	Oregon	Washington County OR	North America	USA	Oregon	genome	29779	Human	51	Female	B.1	G	OHSU Lab Services Molecular Microbiology Lab	Oregon SARS-CoV-2 Genome Sequencing Center	Brendan L. O'Connell et al	https://www.gisaid.org	?	?	2020-09-01
USA/OR-OHSU-1785/2020	EPI_ISL_526027	2020-07-25	North America	USA	Oregon	Marion County	North America	USA	Oregon	genome	29849	Human	19	Female	B.1.26	GH	OHSU Lab Services Molecular Microbiology Lab	Oregon SARS-CoV-2 Genome Sequencing Center	Brendan L. O'Connell et al	https://www.gisaid.org	?	?	2020-09-01
USA/OR-OHSU-1789/2020	EPI_ISL_526028	2020-07-25	North America	USA	Oregon	Washington County OR	North America	USA	Oregon	genome	29849	Human	5	Male	B.1	G	OHSU Lab Services Molecular Microbiology Lab	Oregon SARS-CoV-2 Genome Sequencing Center	Brendan L. O'Connell et al	https://www.gisaid.org	?	?	2020-09-01
USA/OR-OHSU-1791/2020	EPI_ISL_526029	2020-07-25	North America	USA	Oregon	Washington County OR	North America	USA	Oregon	genome	29849	Human	14	Male	B.1	G	OHSU Lab Services Molecular Microbiology Lab	Oregon SARS-CoV-2 Genome Sequencing Center	Brendan L. O'Connell et al	https://www.gisaid.org	?	?	2020-09-01
USA/OR-OHSU-1801/2020	EPI_ISL_526030	2020-07-27	North America	USA	Oregon	Yamhill County	North America	USA	Oregon	genome	29849	Human	25	Female	B.1	G	OHSU Lab Services Molecular Microbiology Lab	Oregon SARS-CoV-2 Genome Sequencing Center	Brendan L. O'Connell et al	https://www.gisaid.org	?	?	2020-09-01
USA/OR-OHSU-1803/2020	EPI_ISL_526031	2020-07-27	North America	USA	Oregon	Multnomah County	North America	USA	Oregon	genome	29849	Human	6	Female	B.1	G	OHSU Lab Services Molecular Microbiology Lab	Oregon SARS-CoV-2 Genome Sequencing Center	Brendan L. O'Connell et al	https://www.gisaid.org	?	?	2020-09-01
USA/OR-OHSU-1807/2020	EPI_ISL_526032	2020-07-27	North America	USA	Oregon	Multnomah County	North America	USA	Oregon	genome	29730	Human	1	Male	B.1	G	OHSU Lab Services Molecular Microbiology Lab	Oregon SARS-CoV-2 Genome Sequencing Center	Brendan L. O'Connell et al	https://www.gisaid.org	?	?	2020-09-01
USA/OR-OHSU-1809/2020	EPI_ISL_526033	2020-07-27	North America	USA	Oregon	Multnomah County	North America	USA	Oregon	genome	29849	Human	13	Male	B.1	G	OHSU Lab Services Molecular Microbiology Lab	Oregon SARS-CoV-2 Genome Sequencing Center	Brendan L. O'Connell et al	https://www.gisaid.org	?	?	2020-09-01
USA/OR-OHSU-1811/2020	EPI_ISL_526034	2020-07-27	North America	USA	Oregon	Washington County OR	North America	USA	Oregon	genome	29849	Human	48	Male	B.1.1	GR	OHSU Lab Services Molecular Microbiology Lab	Oregon SARS-CoV-2 Genome Sequencing Center	Brendan L. O'Connell et al	https://www.gisaid.org	?	?	2020-09-01
USA/OR-OHSU-1813/2020	EPI_ISL_526035	2020-07-27	North America	USA	Oregon	Multnomah County	North America	USA	Oregon	genome	29849	Human	24	Female	B.1	G	OHSU Lab Services Molecular Microbiology Lab	Oregon SARS-CoV-2 Genome Sequencing Center	Brendan L. O'Connell et al	https://www.gisaid.org	?	?	2020-09-01
USA/OR-OHSU-1815/2020	EPI_ISL_526036	2020-07-27	North America	USA	Oregon	Washington County OR	North America	USA	Oregon	genome	29849	Human	19	Male	B.1	GH	OHSU Lab Services Molecular Microbiology Lab	Oregon SARS-CoV-2 Genome Sequencing Center	Brendan L. O'Connell et al	https://www.gisaid.org	?	?	2020-09-01
USA/OR-OHSU-1817/2020	EPI_ISL_526037	2020-07-27	North America	USA	Oregon	Yamhill County	North America	USA	Oregon	genome	29849	Human	59	Female	B.1	G	OHSU Lab Services Molecular Microbiology Lab	Oregon SARS-CoV-2 Genome Sequencing Center	Brendan L. O'Connell et al	https://www.gisaid.org	?	?	2020-09-01
USA/OR-OHSU-1823/2020	EPI_ISL_526038	2020-07-27	North America	USA	Oregon	Washington County OR	North America	USA	Oregon	genome	29849	Human	32	Female	B.1.26	GH	OHSU Lab Services Molecular Microbiology Lab	Oregon SARS-CoV-2 Genome Sequencing Center	Brendan L. O'Connell et al	https://www.gisaid.org	?	?	2020-09-01
USA/OR-OHSU-1825/2020	EPI_ISL_526039	2020-07-27	North America	USA	Oregon	Washington County OR	North America	USA	Oregon	genome	29849	Human	5	Female	B.1.1	GR	OHSU Lab Services Molecular Microbiology Lab	Oregon SARS-CoV-2 Genome Sequencing Center	Brendan L. O'Connell et al	https://www.gisaid.org	?	?	2020-09-01
USA/OR-OHSU-1827/2020	EPI_ISL_526040	2020-07-27	North America	USA	Oregon	Multnomah County	North America	USA	Oregon	genome	29849	Human	28	Male	B.1.26	GH	OHSU Lab Services Molecular Microbiology Lab	Oregon SARS-CoV-2 Genome Sequencing Center	Brendan L. O'Connell et al	https://www.gisaid.org	?	?	2020-09-01
USA/OR-OHSU-1833/2020	EPI_ISL_526041	2020-07-27	North America	USA	Oregon	Washington County OR	North America	USA	Oregon	genome	29849	Human	11	Female	B.1.26	GH	OHSU Lab Services Molecular Microbiology Lab	Oregon SARS-CoV-2 Genome Sequencing Center	Brendan L. O'Connell et al	https://www.gisaid.org	?	?	2020-09-01
USA/OR-OHSU-1835/2020	EPI_ISL_526042	2020-07-27	North America	USA	Oregon	Washington County OR	North America	USA	Oregon	genome	29705	Human	37	Male	B.1.26	GH	OHSU Lab Services Molecular Microbiology Lab	Oregon SARS-CoV-2 Genome Sequencing Center	Brendan L. O'Connell et al	https://www.gisaid.org	?	?	2020-09-01
USA/OR-OHSU-1837/2020	EPI_ISL_526043	2020-07-27	North America	USA	Oregon	Washington County OR	North America	USA	Oregon	genome	29849	Human	23	Male	B.1.1	GR	OHSU Lab Services Molecular Microbiology Lab	Oregon SARS-CoV-2 Genome Sequencing Center	Brendan L. O'Connell et al	https://www.gisaid.org	?	?	2020-09-01
USA/OR-OHSU-1839/2020	EPI_ISL_526044	2020-07-27	North America	USA	Oregon	Multnomah County	North America	USA	Oregon	genome	29849	Human	47	Male	B.1	G	OHSU Lab Services Molecular Microbiology Lab	Oregon SARS-CoV-2 Genome Sequencing Center	Brendan L. O'Connell et al	https://www.gisaid.org	?	?	2020-09-01
USA/OR-OHSU-1843/2020	EPI_ISL_526045	2020-07-27	North America	USA	Oregon	Multnomah County	North America	USA	Oregon	genome	29849	Human	1	Male	B.1	G	OHSU Lab Services Molecular Microbiology Lab	Oregon SARS-CoV-2 Genome Sequencing Center	Brendan L. O'Connell et al	https://www.gisaid.org	?	?	2020-09-01
USA/OR-OHSU-1847/2020	EPI_ISL_526046	2020-07-27	North America	USA	Oregon	Clackamas County	North America	USA	Oregon	genome	29849	Human	40	Male	B.1.1	GR	OHSU Lab Services Molecular Microbiology Lab	Oregon SARS-CoV-2 Genome Sequencing Center	Brendan L. O'Connell et al	https://www.gisaid.org	?	?	2020-09-01
USA/OR-OHSU-1849/2020	EPI_ISL_526047	2020-07-27	North America	USA	Oregon	Washington County OR	North America	USA	Oregon	genome	29849	Human	9	Male	B.1	G	OHSU Lab Services Molecular Microbiology Lab	Oregon SARS-CoV-2 Genome Sequencing Center	Brendan L. O'Connell et al	https://www.gisaid.org	?	?	2020-09-01
USA/OR-OHSU-1855/2020	EPI_ISL_526048	2020-07-27	North America	USA	Oregon	Washington County OR	North America	USA	Oregon	genome	29877	Human	38	Male	B.1.26	GH	OHSU Lab Services Molecular Microbiology Lab	Oregon SARS-CoV-2 Genome Sequencing Center	Brendan L. O'Connell et al	https://www.gisaid.org	?	?	2020-09-01
USA/OR-OHSU-1857/2020	EPI_ISL_526049	2020-07-27	North America	USA	Oregon	Washington County OR	North America	USA	Oregon	genome	29849	Human	28	Female	B.1.26	GH	OHSU Lab Services Molecular Microbiology Lab	Oregon SARS-CoV-2 Genome Sequencing Center	Brendan L. O'Connell et al	https://www.gisaid.org	?	?	2020-09-01
USA/OR-OHSU-1859/2020	EPI_ISL_526050	2020-07-27	North America	USA	Oregon	Washington County OR	North America	USA	Oregon	genome	29849	Human	30	Male	B.1.2	GH	OHSU Lab Services Molecular Microbiology Lab	Oregon SARS-CoV-2 Genome Sequencing Center	Brendan L. O'Connell et al	https://www.gisaid.org	?	?	2020-09-01
USA/OR-OHSU-1863/2020	EPI_ISL_526051	2020-07-27	North America	USA	Oregon	Washington County OR	North America	USA	Oregon	genome	29849	Human	37	Male	B.1	G	OHSU Lab Services Molecular Microbiology Lab	Oregon SARS-CoV-2 Genome Sequencing Center	Brendan L. O'Connell et al	https://www.gisaid.org	?	?	2020-09-01
USA/OR-OHSU-1865/2020	EPI_ISL_526052	2020-07-27	North America	USA	Oregon	Washington County OR	North America	USA	Oregon	genome	29849	Human	43	Female	B.1	G	OHSU Lab Services Molecular Microbiology Lab	Oregon SARS-CoV-2 Genome Sequencing Center	Brendan L. O'Connell et al	https://www.gisaid.org	?	?	2020-09-01
USA/OR-OHSU-1867/2020	EPI_ISL_526053	2020-07-27	North America	USA	Oregon	Clackamas County	North America	USA	Oregon	genome	29849	Human	24	Female	B.1	G	OHSU Lab Services Molecular Microbiology Lab	Oregon SARS-CoV-2 Genome Sequencing Center	Brendan L. O'Connell et al	https://www.gisaid.org	?	?	2020-09-01
USA/OR-OHSU-1873/2020	EPI_ISL_526054	2020-07-28	North America	USA	Oregon	Clackamas County	North America	USA	Oregon	genome	29849	Human	24	Male	B.1	G	OHSU Lab Services Molecular Microbiology Lab	Oregon SARS-CoV-2 Genome Sequencing Center	Brendan L. O'Connell et al	https://www.gisaid.org	?	?	2020-09-01
USA/OR-OHSU-1875/2020	EPI_ISL_526055	2020-07-28	North America	USA	Oregon	Multnomah County	North America	USA	Oregon	genome	29730	Human	77	Female	B.1	G	OHSU Lab Services Molecular Microbiology Lab	Oregon SARS-CoV-2 Genome Sequencing Center	Brendan L. O'Connell et al	https://www.gisaid.org	?	?	2020-09-01
USA/OR-OHSU-1877/2020	EPI_ISL_526056	2020-07-28	North America	USA	Oregon	Multnomah County	North America	USA	Oregon	genome	29849	Human	15	Male	B.1	GH	OHSU Lab Services Molecular Microbiology Lab	Oregon SARS-CoV-2 Genome Sequencing Center	Brendan L. O'Connell et al	https://www.gisaid.org	?	?	2020-09-01
USA/OR-OHSU-1879/2020	EPI_ISL_526057	2020-07-28	North America	USA	Oregon	Washington County OR	North America	USA	Oregon	genome	29849	Human	18	Male	B.1.1	GR	OHSU Lab Services Molecular Microbiology Lab	Oregon SARS-CoV-2 Genome Sequencing Center	Brendan L. O'Connell et al	https://www.gisaid.org	?	?	2020-09-01
USA/OR-OHSU-1881/2020	EPI_ISL_526058	2020-07-28	North America	USA	Oregon	Washington County OR	North America	USA	Oregon	genome	29849	Human	50	Male	B.1.2	GH	OHSU Lab Services Molecular Microbiology Lab	Oregon SARS-CoV-2 Genome Sequencing Center	Brendan L. O'Connell et al	https://www.gisaid.org	?	?	2020-09-01
USA/OR-OHSU-1883/2020	EPI_ISL_526059	2020-07-28	North America	USA	Oregon	Yamhill County	North America	USA	Oregon	genome	29727	Human	34	Male	B.1	G	OHSU Lab Services Molecular Microbiology Lab	Oregon SARS-CoV-2 Genome Sequencing Center	Brendan L. O'Connell et al	https://www.gisaid.org	?	?	2020-09-01
USA/OR-OHSU-1889/2020	EPI_ISL_526060	2020-07-28	North America	USA	Oregon	Washington County OR	North America	USA	Oregon	genome	29849	Human	19	Male	B.1.1	GR	OHSU Lab Services Molecular Microbiology Lab	Oregon SARS-CoV-2 Genome Sequencing Center	Brendan L. O'Connell et al	https://www.gisaid.org	?	?	2020-09-01
USA/OR-OHSU-1893/2020	EPI_ISL_526061	2020-07-28	North America	USA	Oregon	Washington County OR	North America	USA	Oregon	genome	29849	Human	49	Female	B.1.26	GH	OHSU Lab Services Molecular Microbiology Lab	Oregon SARS-CoV-2 Genome Sequencing Center	Brendan L. O'Connell et al	https://www.gisaid.org	?	?	2020-09-01
USA/OR-OHSU-1895/2020	EPI_ISL_526062	2020-07-28	North America	USA	Oregon	Multnomah County	North America	USA	Oregon	genome	29727	Human	64	Female	B.1	G	OHSU Lab Services Molecular Microbiology Lab	Oregon SARS-CoV-2 Genome Sequencing Center	Brendan L. O'Connell et al	https://www.gisaid.org	?	?	2020-09-01
USA/OR-OHSU-1897/2020	EPI_ISL_526063	2020-07-28	North America	USA	Oregon	Washington County OR	North America	USA	Oregon	genome	29849	Human	30	Male	B.1.1	GR	OHSU Lab Services Molecular Microbiology Lab	Oregon SARS-CoV-2 Genome Sequencing Center	Brendan L. O'Connell et al	https://www.gisaid.org	?	?	2020-09-01
USA/OR-OHSU-1903/2020	EPI_ISL_526064	2020-07-28	North America	USA	Oregon	Multnomah County	North America	USA	Oregon	genome	29849	Human	23	Female	B.1.1	GR	OHSU Lab Services Molecular Microbiology Lab	Oregon SARS-CoV-2 Genome Sequencing Center	Brendan L. O'Connell et al	https://www.gisaid.org	?	?	2020-09-01
USA/OR-OHSU-1905/2020	EPI_ISL_526065	2020-07-28	North America	USA	Oregon	Yamhill County	North America	USA	Oregon	genome	29725	Human	12	Male	B.1	G	OHSU Lab Services Molecular Microbiology Lab	Oregon SARS-CoV-2 Genome Sequencing Center	Brendan L. O'Connell et al	https://www.gisaid.org	?	?	2020-09-01
USA/OR-OHSU-1907/2020	EPI_ISL_526066	2020-07-28	North America	USA	Oregon	Multnomah County	North America	USA	Oregon	genome	29849	Human	54	Male	B.1.1	GR	OHSU Lab Services Molecular Microbiology Lab	Oregon SARS-CoV-2 Genome Sequencing Center	Brendan L. O'Connell et al	https://www.gisaid.org	?	?	2020-09-01
USA/OR-OHSU-1911/2020	EPI_ISL_526067	2020-07-28	North America	USA	Oregon	Sherman County	North America	USA	Oregon	genome	29849	Human	32	Male	B.1.1	GR	OHSU Lab Services Molecular Microbiology Lab	Oregon SARS-CoV-2 Genome Sequencing Center	Brendan L. O'Connell et al	https://www.gisaid.org	?	?	2020-09-01
USA/OR-OHSU-1913/2020	EPI_ISL_526068	2020-07-28	North America	USA	Oregon	Wasco County	North America	USA	Oregon	genome	29892	Human	20	Female	B.1	GH	OHSU Lab Services Molecular Microbiology Lab	Oregon SARS-CoV-2 Genome Sequencing Center	Brendan L. O'Connell et al	https://www.gisaid.org	?	?	2020-09-01
USA/OR-OHSU-1915/2020	EPI_ISL_526069	2020-07-27	North America	USA	Oregon	Wasco County	North America	USA	Oregon	genome	29849	Human	56	Female	B.1.74	G	OHSU Lab Services Molecular Microbiology Lab	Oregon SARS-CoV-2 Genome Sequencing Center	Brendan L. O'Connell et al	https://www.gisaid.org	?	?	2020-09-01
USA/OR-OHSU-1917/2020	EPI_ISL_526070	2020-07-29	North America	USA	Oregon	Washington County OR	North America	USA	Oregon	genome	29849	Human	38	Male	B.1	GH	OHSU Lab Services Molecular Microbiology Lab	Oregon SARS-CoV-2 Genome Sequencing Center	Brendan L. O'Connell et al	https://www.gisaid.org	?	?	2020-09-01
USA/OR-OHSU-1923/2020	EPI_ISL_526071	2020-07-29	North America	USA	Oregon	Multnomah County	North America	USA	Oregon	genome	29849	Human	10	Female	B.1	G	OHSU Lab Services Molecular Microbiology Lab	Oregon SARS-CoV-2 Genome Sequencing Center	Brendan L. O'Connell et al	https://www.gisaid.org	?	?	2020-09-01
USA/OR-OHSU-1925/2020	EPI_ISL_526072	2020-07-29	North America	USA	Oregon	Multnomah County	North America	USA	Oregon	genome	29849	Human	27	Female	B.1	G	OHSU Lab Services Molecular Microbiology Lab	Oregon SARS-CoV-2 Genome Sequencing Center	Brendan L. O'Connell et al	https://www.gisaid.org	?	?	2020-09-01
USA/OR-OHSU-1929/2020	EPI_ISL_526073	2020-07-29	North America	USA	Oregon	Marion County	North America	USA	Oregon	genome	29849	Human	25	Male	B.1.2	GH	OHSU Lab Services Molecular Microbiology Lab	Oregon SARS-CoV-2 Genome Sequencing Center	Brendan L. O'Connell et al	https://www.gisaid.org	?	?	2020-09-01
USA/OR-OHSU-1935/2020	EPI_ISL_526074	2020-07-29	North America	USA	Oregon	Multnomah County	North America	USA	Oregon	genome	29727	Human	27	Male	B.1	G	OHSU Lab Services Molecular Microbiology Lab	Oregon SARS-CoV-2 Genome Sequencing Center	Brendan L. O'Connell et al	https://www.gisaid.org	?	?	2020-09-01
USA/OR-OHSU-1937/2020	EPI_ISL_526075	2020-07-29	North America	USA	Oregon	Columbia County OR	North America	USA	Oregon	genome	29849	Human	35	Male	B.1.2	GH	OHSU Lab Services Molecular Microbiology Lab	Oregon SARS-CoV-2 Genome Sequencing Center	Brendan L. O'Connell et al	https://www.gisaid.org	?	?	2020-09-01
USA/OR-OHSU-1945/2020	EPI_ISL_526076	2020-07-29	North America	USA	Oregon	Washington County OR	North America	USA	Oregon	genome	29849	Human	26	Female	B.1	G	OHSU Lab Services Molecular Microbiology Lab	Oregon SARS-CoV-2 Genome Sequencing Center	Brendan L. O'Connell et al	https://www.gisaid.org	?	?	2020-09-01
USA/OR-OHSU-1957/2020	EPI_ISL_526077	2020-07-30	North America	USA	Oregon	Yamhill County	North America	USA	Oregon	genome	29725	Human	18	Female	B.1.1.4	GR	OHSU Lab Services Molecular Microbiology Lab	Oregon SARS-CoV-2 Genome Sequencing Center	Brendan L. O'Connell et al	https://www.gisaid.org	?	?	2020-09-01
USA/OR-OHSU-1959/2020	EPI_ISL_526078	2020-07-30	North America	USA	Oregon	Yamhill County	North America	USA	Oregon	genome	29849	Human	45	Female	B.1	G	OHSU Lab Services Molecular Microbiology Lab	Oregon SARS-CoV-2 Genome Sequencing Center	Brendan L. O'Connell et al	https://www.gisaid.org	?	?	2020-09-01
USA/OR-OHSU-1971/2020	EPI_ISL_526079	2020-07-30	North America	USA	Oregon	Multnomah County	North America	USA	Oregon	genome	29849	Human	32	Female	B.1	GH	OHSU Lab Services Molecular Microbiology Lab	Oregon SARS-CoV-2 Genome Sequencing Center	Brendan L. O'Connell et al	https://www.gisaid.org	?	?	2020-09-01
USA/OR-OHSU-1973/2020	EPI_ISL_526080	2020-07-30	North America	USA	Oregon	Washington County OR	North America	USA	Oregon	genome	29877	Human	51	Female	B.1.1	GR	OHSU Lab Services Molecular Microbiology Lab	Oregon SARS-CoV-2 Genome Sequencing Center	Brendan L. O'Connell et al	https://www.gisaid.org	?	?	2020-09-01
USA/OR-OHSU-1979/2020	EPI_ISL_526081	2020-07-30	North America	USA	Oregon	Multnomah County	North America	USA	Oregon	genome	29724	Human	42	Male	B.1	G	OHSU Lab Services Molecular Microbiology Lab	Oregon SARS-CoV-2 Genome Sequencing Center	Brendan L. O'Connell et al	https://www.gisaid.org	?	?	2020-09-01
USA/OR-OHSU-1981/2020	EPI_ISL_526082	2020-07-30	North America	USA	Oregon	Multnomah County	North America	USA	Oregon	genome	29849	Human	17	Male	B.1	G	OHSU Lab Services Molecular Microbiology Lab	Oregon SARS-CoV-2 Genome Sequencing Center	Brendan L. O'Connell et al	https://www.gisaid.org	?	?	2020-09-01
USA/OR-OHSU-1985/2020	EPI_ISL_526083	2020-07-30	North America	USA	Oregon	Marion County	North America	USA	Oregon	genome	29849	Human	21	Male	B.1.1	GR	OHSU Lab Services Molecular Microbiology Lab	Oregon SARS-CoV-2 Genome Sequencing Center	Brendan L. O'Connell et al	https://www.gisaid.org	?	?	2020-09-01
USA/OR-OHSU-1989/2020	EPI_ISL_526084	2020-07-31	North America	USA	Oregon	Clackamas County	North America	USA	Oregon	genome	29849	Human	22	Female	B.1.26	GH	OHSU Lab Services Molecular Microbiology Lab	Oregon SARS-CoV-2 Genome Sequencing Center	Brendan L. O'Connell et al	https://www.gisaid.org	?	?	2020-09-01
USA/OR-OHSU-1999/2020	EPI_ISL_526085	2020-07-31	North America	USA	Oregon		North America	USA	Oregon	genome	29849	Human	44	Female	B.1.26	GH	OHSU Lab Services Molecular Microbiology Lab	Oregon SARS-CoV-2 Genome Sequencing Center	Brendan L. O'Connell et al	https://www.gisaid.org	?	?	2020-09-01
USA/OR-PROV-001/2020	EPI_ISL_482292	2020-04-01	North America	USA	Oregon		North America	USA	Oregon	genome	29903	Human	?	Male	B.2	V	Providence St. Joseph Health Molecular Genomics Laboratory	Providence St. Joseph Health Molecular Genomics Laboratory	Alexa K Dowdell et al	https://www.gisaid.org	Genomic heterogeneity and clinical characterization of SARS-CoV-2 in Oregon	https://www.medrxiv.org/content/10.1101/2020.07.30.20160069v1	2020-07-03
USA/OR-PROV-002/2020	EPI_ISL_482293	2020-04-01	North America	USA	Oregon		North America	USA	Oregon	genome	29903	Human	?	Male	B.2.1	V	Providence St. Joseph Health Molecular Genomics Laboratory	Providence St. Joseph Health Molecular Genomics Laboratory	Alexa K Dowdell et al	https://www.gisaid.org	Genomic heterogeneity and clinical characterization of SARS-CoV-2 in Oregon	https://www.medrxiv.org/content/10.1101/2020.07.30.20160069v1	2020-07-03
USA/OR-PROV-003/2020	EPI_ISL_482294	2020-04-03	North America	USA	Oregon		North America	USA	Oregon	genome	29903	Human	?	Female	B.1	GH	Providence St. Joseph Health Molecular Genomics Laboratory	Providence St. Joseph Health Molecular Genomics Laboratory	Alexa K Dowdell et al	https://www.gisaid.org	Genomic heterogeneity and clinical characterization of SARS-CoV-2 in Oregon	https://www.medrxiv.org/content/10.1101/2020.07.30.20160069v1	2020-07-03
USA/OR-PROV-004/2020	EPI_ISL_482295	2020-04-04	North America	USA	Oregon		North America	USA	Oregon	genome	29903	Human	?	Female	B.1.1	GR	Providence St. Joseph Health Molecular Genomics Laboratory	Providence St. Joseph Health Molecular Genomics Laboratory	Alexa K Dowdell et al	https://www.gisaid.org	Genomic heterogeneity and clinical characterization of SARS-CoV-2 in Oregon	https://www.medrxiv.org/content/10.1101/2020.07.30.20160069v1	2020-07-03
USA/OR-PROV-007/2020	EPI_ISL_482296	2020-04-07	North America	USA	Oregon		North America	USA	Oregon	genome	29903	Human	?	Female	B.1	G	Providence St. Joseph Health Molecular Genomics Laboratory	Providence St. Joseph Health Molecular Genomics Laboratory	Alexa K Dowdell et al	https://www.gisaid.org	Genomic heterogeneity and clinical characterization of SARS-CoV-2 in Oregon	https://www.medrxiv.org/content/10.1101/2020.07.30.20160069v1	2020-07-03
USA/OR-PROV-009/2020	EPI_ISL_482297	2020-04-09	North America	USA	Oregon		North America	USA	Oregon	genome	29903	Human	?	Female	B.2	V	Providence St. Joseph Health Molecular Genomics Laboratory	Providence St. Joseph Health Molecular Genomics Laboratory	Alexa K Dowdell et al	https://www.gisaid.org	Genomic heterogeneity and clinical characterization of SARS-CoV-2 in Oregon	https://www.medrxiv.org/content/10.1101/2020.07.30.20160069v1	2020-07-03
USA/OR-PROV-011/2020	EPI_ISL_482298	2020-03-31	North America	USA	Oregon		North America	USA	Oregon	genome	29903	Human	?	Female	B.1.21	GH	Providence St. Joseph Health Molecular Genomics Laboratory	Providence St. Joseph Health Molecular Genomics Laboratory	Alexa K Dowdell et al	https://www.gisaid.org	Genomic heterogeneity and clinical characterization of SARS-CoV-2 in Oregon	https://www.medrxiv.org/content/10.1101/2020.07.30.20160069v1	2020-07-03
USA/OR-PROV-012/2020	EPI_ISL_482299	2020-03-31	North America	USA	Oregon		North America	USA	Oregon	genome	29903	Human	?	Male	A.1	S	Providence St. Joseph Health Molecular Genomics Laboratory	Providence St. Joseph Health Molecular Genomics Laboratory	Alexa K Dowdell et al	https://www.gisaid.org	Genomic heterogeneity and clinical characterization of SARS-CoV-2 in Oregon	https://www.medrxiv.org/content/10.1101/2020.07.30.20160069v1	2020-07-03
USA/OR-PROV-013/2020	EPI_ISL_482300	2020-03-31	North America	USA	Oregon		North America	USA	Oregon	genome	29903	Human	?	Male	B.1	GH	Providence St. Joseph Health Molecular Genomics Laboratory	Providence St. Joseph Health Molecular Genomics Laboratory	Alexa K Dowdell et al	https://www.gisaid.org	Genomic heterogeneity and clinical characterization of SARS-CoV-2 in Oregon	https://www.medrxiv.org/content/10.1101/2020.07.30.20160069v1	2020-07-03
USA/OR-PROV-014/2020	EPI_ISL_482301	2020-04-01	North America	USA	Oregon		North America	USA	Oregon	genome	29903	Human	?	Male	B.1.1	GR	Providence St. Joseph Health Molecular Genomics Laboratory	Providence St. Joseph Health Molecular Genomics Laboratory	Alexa K Dowdell et al	https://www.gisaid.org	Genomic heterogeneity and clinical characterization of SARS-CoV-2 in Oregon	https://www.medrxiv.org/content/10.1101/2020.07.30.20160069v1	2020-07-03
USA/OR-PROV-015/2020	EPI_ISL_482302	2020-04-03	North America	USA	Oregon		North America	USA	Oregon	genome	29903	Human	?	Female	B.2	V	Providence St. Joseph Health Molecular Genomics Laboratory	Providence St. Joseph Health Molecular Genomics Laboratory	Alexa K Dowdell et al	https://www.gisaid.org	Genomic heterogeneity and clinical characterization of SARS-CoV-2 in Oregon	https://www.medrxiv.org/content/10.1101/2020.07.30.20160069v1	2020-07-03
USA/OR-PROV-016/2020	EPI_ISL_482303	2020-04-03	North America	USA	Oregon		North America	USA	Oregon	genome	29903	Human	?	Female	B.2	V	Providence St. Joseph Health Molecular Genomics Laboratory	Providence St. Joseph Health Molecular Genomics Laboratory	Alexa K Dowdell et al	https://www.gisaid.org	Genomic heterogeneity and clinical characterization of SARS-CoV-2 in Oregon	https://www.medrxiv.org/content/10.1101/2020.07.30.20160069v1	2020-07-03
USA/OR-PROV-017/2020	EPI_ISL_482304	2020-04-03	North America	USA	Oregon		North America	USA	Oregon	genome	29903	Human	?	Male	B.1	GH	Providence St. Joseph Health Molecular Genomics Laboratory	Providence St. Joseph Health Molecular Genomics Laboratory	Alexa K Dowdell et al	https://www.gisaid.org	Genomic heterogeneity and clinical characterization of SARS-CoV-2 in Oregon	https://www.medrxiv.org/content/10.1101/2020.07.30.20160069v1	2020-07-03
USA/OR-PROV-018/2020	EPI_ISL_482305	2020-04-06	North America	USA	Oregon		North America	USA	Oregon	genome	29903	Human	?	Male	B.2	V	Providence St. Joseph Health Molecular Genomics Laboratory	Providence St. Joseph Health Molecular Genomics Laboratory	Alexa K Dowdell et al	https://www.gisaid.org	Genomic heterogeneity and clinical characterization of SARS-CoV-2 in Oregon	https://www.medrxiv.org/content/10.1101/2020.07.30.20160069v1	2020-07-03
USA/OR-PROV-020/2020	EPI_ISL_482306	2020-03-26	North America	USA	Oregon		North America	USA	Oregon	genome	29903	Human	?	Male	A.1	S	Providence St. Joseph Health Molecular Genomics Laboratory	Providence St. Joseph Health Molecular Genomics Laboratory	Alexa K Dowdell et al	https://www.gisaid.org	Genomic heterogeneity and clinical characterization of SARS-CoV-2 in Oregon	https://www.medrxiv.org/content/10.1101/2020.07.30.20160069v1	2020-07-03
USA/OR-PROV-023/2020	EPI_ISL_482307	2020-03-28	North America	USA	Oregon		North America	USA	Oregon	genome	29903	Human	?	Female	B.2	V	Providence St. Joseph Health Molecular Genomics Laboratory	Providence St. Joseph Health Molecular Genomics Laboratory	Alexa K Dowdell et al	https://www.gisaid.org	Genomic heterogeneity and clinical characterization of SARS-CoV-2 in Oregon	https://www.medrxiv.org/content/10.1101/2020.07.30.20160069v1	2020-07-03
USA/OR-PROV-024/2020	EPI_ISL_482308	2020-03-28	North America	USA	Oregon		North America	USA	Oregon	genome	29903	Human	?	Male	B.2	V	Providence St. Joseph Health Molecular Genomics Laboratory	Providence St. Joseph Health Molecular Genomics Laboratory	Alexa K Dowdell et al	https://www.gisaid.org	Genomic heterogeneity and clinical characterization of SARS-CoV-2 in Oregon	https://www.medrxiv.org/content/10.1101/2020.07.30.20160069v1	2020-07-03
USA/OR-PROV-025/2020	EPI_ISL_482309	2020-03-30	North America	USA	Oregon		North America	USA	Oregon	genome	29903	Human	?	Male	B.2	V	Providence St. Joseph Health Molecular Genomics Laboratory	Providence St. Joseph Health Molecular Genomics Laboratory	Alexa K Dowdell et al	https://www.gisaid.org	Genomic heterogeneity and clinical characterization of SARS-CoV-2 in Oregon	https://www.medrxiv.org/content/10.1101/2020.07.30.20160069v1	2020-07-03
USA/OR-PROV-026/2020	EPI_ISL_482310	2020-03-29	North America	USA	Oregon		North America	USA	Oregon	genome	29903	Human	?	Male	B.1	G	Providence St. Joseph Health Molecular Genomics Laboratory	Providence St. Joseph Health Molecular Genomics Laboratory	Alexa K Dowdell et al	https://www.gisaid.org	Genomic heterogeneity and clinical characterization of SARS-CoV-2 in Oregon	https://www.medrxiv.org/content/10.1101/2020.07.30.20160069v1	2020-07-03
USA/OR-PROV-027/2020	EPI_ISL_482311	2020-03-29	North America	USA	Oregon		North America	USA	Oregon	genome	29903	Human	?	Male	B.1.21	GH	Providence St. Joseph Health Molecular Genomics Laboratory	Providence St. Joseph Health Molecular Genomics Laboratory	Alexa K Dowdell et al	https://www.gisaid.org	Genomic heterogeneity and clinical characterization of SARS-CoV-2 in Oregon	https://www.medrxiv.org/content/10.1101/2020.07.30.20160069v1	2020-07-03
USA/OR-PROV-028/2020	EPI_ISL_482312	2020-03-29	North America	USA	Oregon		North America	USA	Oregon	genome	29903	Human	?	Male	B.1	G	Providence St. Joseph Health Molecular Genomics Laboratory	Providence St. Joseph Health Molecular Genomics Laboratory	Alexa K Dowdell et al	https://www.gisaid.org	Genomic heterogeneity and clinical characterization of SARS-CoV-2 in Oregon	https://www.medrxiv.org/content/10.1101/2020.07.30.20160069v1	2020-07-03
USA/OR-PROV-029/2020	EPI_ISL_486830	2020-03-29	North America	USA	Oregon		North America	USA	Oregon	genome	29899	Human	?	Female	B.2	V	Providence St. Joseph Health Molecular Genomics Laboratory	Providence St. Joseph Health Molecular Genomics Laboratory	Alexa K Dowdell et al	https://www.gisaid.org	Genomic heterogeneity and clinical characterization of SARS-CoV-2 in Oregon	https://www.medrxiv.org/content/10.1101/2020.07.30.20160069v1	2020-07-10
USA/OR-PROV-030/2020	EPI_ISL_482313	2020-03-23	North America	USA	Oregon		North America	USA	Oregon	genome	29903	Human	?	Female	B.1	G	Providence St. Joseph Health Molecular Genomics Laboratory	Providence St. Joseph Health Molecular Genomics Laboratory	Alexa K Dowdell et al	https://www.gisaid.org	Genomic heterogeneity and clinical characterization of SARS-CoV-2 in Oregon	https://www.medrxiv.org/content/10.1101/2020.07.30.20160069v1	2020-07-03
USA/OR-PROV-031/2020	EPI_ISL_482314	2020-03-25	North America	USA	Oregon		North America	USA	Oregon	genome	29903	Human	?	Female	B.1.5	G	Providence St. Joseph Health Molecular Genomics Laboratory	Providence St. Joseph Health Molecular Genomics Laboratory	Alexa K Dowdell et al	https://www.gisaid.org	Genomic heterogeneity and clinical characterization of SARS-CoV-2 in Oregon	https://www.medrxiv.org/content/10.1101/2020.07.30.20160069v1	2020-07-03
USA/OR-PROV-032/2020	EPI_ISL_482315	2020-03-25	North America	USA	Oregon		North America	USA	Oregon	genome	29903	Human	?	Female	B.1	G	Providence St. Joseph Health Molecular Genomics Laboratory	Providence St. Joseph Health Molecular Genomics Laboratory	Alexa K Dowdell et al	https://www.gisaid.org	Genomic heterogeneity and clinical characterization of SARS-CoV-2 in Oregon	https://www.medrxiv.org/content/10.1101/2020.07.30.20160069v1	2020-07-03
USA/OR-PROV-033/2020	EPI_ISL_482316	2020-03-25	North America	USA	Oregon		North America	USA	Oregon	genome	29903	Human	?	Male	B.2	V	Providence St. Joseph Health Molecular Genomics Laboratory	Providence St. Joseph Health Molecular Genomics Laboratory	Alexa K Dowdell et al	https://www.gisaid.org	Genomic heterogeneity and clinical characterization of SARS-CoV-2 in Oregon	https://www.medrxiv.org/content/10.1101/2020.07.30.20160069v1	2020-07-03
USA/OR-PROV-034/2020	EPI_ISL_486831	2020-03-26	North America	USA	Oregon		North America	USA	Oregon	genome	29905	Human	?	Female	B.1	GH	Providence St. Joseph Health Molecular Genomics Laboratory	Providence St. Joseph Health Molecular Genomics Laboratory	Alexa K Dowdell et al	https://www.gisaid.org	Genomic heterogeneity and clinical characterization of SARS-CoV-2 in Oregon	https://www.medrxiv.org/content/10.1101/2020.07.30.20160069v1	2020-07-10
USA/OR-PROV-035/2020	EPI_ISL_482317	2020-03-26	North America	USA	Oregon		North America	USA	Oregon	genome	29903	Human	?	Male	B.2	V	Providence St. Joseph Health Molecular Genomics Laboratory	Providence St. Joseph Health Molecular Genomics Laboratory	Alexa K Dowdell et al	https://www.gisaid.org	Genomic heterogeneity and clinical characterization of SARS-CoV-2 in Oregon	https://www.medrxiv.org/content/10.1101/2020.07.30.20160069v1	2020-07-03
USA/OR-PROV-036/2020	EPI_ISL_482318	2020-03-26	North America	USA	Oregon		North America	USA	Oregon	genome	29903	Human	?	Male	A.1	S	Providence St. Joseph Health Molecular Genomics Laboratory	Providence St. Joseph Health Molecular Genomics Laboratory	Alexa K Dowdell et al	https://www.gisaid.org	Genomic heterogeneity and clinical characterization of SARS-CoV-2 in Oregon	https://www.medrxiv.org/content/10.1101/2020.07.30.20160069v1	2020-07-03
USA/OR-PROV-037/2020	EPI_ISL_482319	2020-03-26	North America	USA	Oregon		North America	USA	Oregon	genome	29903	Human	?	Female	B.2	V	Providence St. Joseph Health Molecular Genomics Laboratory	Providence St. Joseph Health Molecular Genomics Laboratory	Alexa K Dowdell et al	https://www.gisaid.org	Genomic heterogeneity and clinical characterization of SARS-CoV-2 in Oregon	https://www.medrxiv.org/content/10.1101/2020.07.30.20160069v1	2020-07-03
USA/OR-PROV-038/2020	EPI_ISL_482320	2020-03-27	North America	USA	Oregon		North America	USA	Oregon	genome	29903	Human	?	Male	B.3	L	Providence St. Joseph Health Molecular Genomics Laboratory	Providence St. Joseph Health Molecular Genomics Laboratory	Alexa K Dowdell et al	https://www.gisaid.org	Genomic heterogeneity and clinical characterization of SARS-CoV-2 in Oregon	https://www.medrxiv.org/content/10.1101/2020.07.30.20160069v1	2020-07-03
USA/OR-PROV-039/2020	EPI_ISL_482321	2020-03-27	North America	USA	Oregon		North America	USA	Oregon	genome	29903	Human	?	Male	A.1	S	Providence St. Joseph Health Molecular Genomics Laboratory	Providence St. Joseph Health Molecular Genomics Laboratory	Alexa K Dowdell et al	https://www.gisaid.org	Genomic heterogeneity and clinical characterization of SARS-CoV-2 in Oregon	https://www.medrxiv.org/content/10.1101/2020.07.30.20160069v1	2020-07-03
USA/OR-PROV-040/2020	EPI_ISL_482322	2020-03-27	North America	USA	Oregon		North America	USA	Oregon	genome	29903	Human	?	Female	B.1.1	GR	Providence St. Joseph Health Molecular Genomics Laboratory	Providence St. Joseph Health Molecular Genomics Laboratory	Alexa K Dowdell et al	https://www.gisaid.org	Genomic heterogeneity and clinical characterization of SARS-CoV-2 in Oregon	https://www.medrxiv.org/content/10.1101/2020.07.30.20160069v1	2020-07-03
USA/OR-PROV-041/2020	EPI_ISL_482323	2020-03-18	North America	USA	Oregon		North America	USA	Oregon	genome	29903	Human	?	Male	B.2	V	Providence St. Joseph Health Molecular Genomics Laboratory	Providence St. Joseph Health Molecular Genomics Laboratory	Alexa K Dowdell et al	https://www.gisaid.org	Genomic heterogeneity and clinical characterization of SARS-CoV-2 in Oregon	https://www.medrxiv.org/content/10.1101/2020.07.30.20160069v1	2020-07-03
USA/OR-PROV-042/2020	EPI_ISL_482324	2020-03-19	North America	USA	Oregon		North America	USA	Oregon	genome	29903	Human	?	Female	A.1	S	Providence St. Joseph Health Molecular Genomics Laboratory	Providence St. Joseph Health Molecular Genomics Laboratory	Alexa K Dowdell et al	https://www.gisaid.org	Genomic heterogeneity and clinical characterization of SARS-CoV-2 in Oregon	https://www.medrxiv.org/content/10.1101/2020.07.30.20160069v1	2020-07-03
USA/OR-PROV-043/2020	EPI_ISL_482325	2020-03-20	North America	USA	Oregon		North America	USA	Oregon	genome	29903	Human	?	Female	B	L	Providence St. Joseph Health Molecular Genomics Laboratory	Providence St. Joseph Health Molecular Genomics Laboratory	Alexa K Dowdell et al	https://www.gisaid.org	Genomic heterogeneity and clinical characterization of SARS-CoV-2 in Oregon	https://www.medrxiv.org/content/10.1101/2020.07.30.20160069v1	2020-07-03
USA/OR-PROV-044/2020	EPI_ISL_482326	2020-03-20	North America	USA	Oregon		North America	USA	Oregon	genome	29903	Human	?	Male	B.2	V	Providence St. Joseph Health Molecular Genomics Laboratory	Providence St. Joseph Health Molecular Genomics Laboratory	Alexa K Dowdell et al	https://www.gisaid.org	Genomic heterogeneity and clinical characterization of SARS-CoV-2 in Oregon	https://www.medrxiv.org/content/10.1101/2020.07.30.20160069v1	2020-07-03
USA/OR-PROV-045/2020	EPI_ISL_482327	2020-03-21	North America	USA	Oregon		North America	USA	Oregon	genome	29903	Human	?	Female	A.1	S	Providence St. Joseph Health Molecular Genomics Laboratory	Providence St. Joseph Health Molecular Genomics Laboratory	Alexa K Dowdell et al	https://www.gisaid.org	Genomic heterogeneity and clinical characterization of SARS-CoV-2 in Oregon	https://www.medrxiv.org/content/10.1101/2020.07.30.20160069v1	2020-07-03
USA/OR-PROV-046/2020	EPI_ISL_482328	2020-03-23	North America	USA	Oregon		North America	USA	Oregon	genome	29903	Human	?	Male	B.1	G	Providence St. Joseph Health Molecular Genomics Laboratory	Providence St. Joseph Health Molecular Genomics Laboratory	Alexa K Dowdell et al	https://www.gisaid.org	Genomic heterogeneity and clinical characterization of SARS-CoV-2 in Oregon	https://www.medrxiv.org/content/10.1101/2020.07.30.20160069v1	2020-07-03
USA/OR-PROV-048/2020	EPI_ISL_482329	2020-03-23	North America	USA	Oregon		North America	USA	Oregon	genome	29903	Human	?	Male	B.2.1	V	Providence St. Joseph Health Molecular Genomics Laboratory	Providence St. Joseph Health Molecular Genomics Laboratory	Alexa K Dowdell et al	https://www.gisaid.org	Genomic heterogeneity and clinical characterization of SARS-CoV-2 in Oregon	https://www.medrxiv.org/content/10.1101/2020.07.30.20160069v1	2020-07-03
USA/OR-PROV-050/2020	EPI_ISL_482330	2020-03-24	North America	USA	Oregon		North America	USA	Oregon	genome	29903	Human	?	Male	B.1.1	GR	Providence St. Joseph Health Molecular Genomics Laboratory	Providence St. Joseph Health Molecular Genomics Laboratory	Alexa K Dowdell et al	https://www.gisaid.org	Genomic heterogeneity and clinical characterization of SARS-CoV-2 in Oregon	https://www.medrxiv.org/content/10.1101/2020.07.30.20160069v1	2020-07-03
USA/OR-PROV-051/2020	EPI_ISL_482331	2020-03-23	North America	USA	Oregon		North America	USA	Oregon	genome	29903	Human	?	Male	B.2	V	Providence St. Joseph Health Molecular Genomics Laboratory	Providence St. Joseph Health Molecular Genomics Laboratory	Alexa K Dowdell et al	https://www.gisaid.org	Genomic heterogeneity and clinical characterization of SARS-CoV-2 in Oregon	https://www.medrxiv.org/content/10.1101/2020.07.30.20160069v1	2020-07-03
USA/OR-PROV-052/2020	EPI_ISL_482332	2020-03-24	North America	USA	Oregon		North America	USA	Oregon	genome	29903	Human	?	Male	B.2	V	Providence St. Joseph Health Molecular Genomics Laboratory	Providence St. Joseph Health Molecular Genomics Laboratory	Alexa K Dowdell et al	https://www.gisaid.org	Genomic heterogeneity and clinical characterization of SARS-CoV-2 in Oregon	https://www.medrxiv.org/content/10.1101/2020.07.30.20160069v1	2020-07-03
USA/OR-PROV-053/2020	EPI_ISL_482333	2020-03-25	North America	USA	Oregon		North America	USA	Oregon	genome	29903	Human	?	Female	B.2.1	V	Providence St. Joseph Health Molecular Genomics Laboratory	Providence St. Joseph Health Molecular Genomics Laboratory	Alexa K Dowdell et al	https://www.gisaid.org	Genomic heterogeneity and clinical characterization of SARS-CoV-2 in Oregon	https://www.medrxiv.org/content/10.1101/2020.07.30.20160069v1	2020-07-03
USA/OR-PROV-054/2020	EPI_ISL_482334	2020-04-10	North America	USA	Oregon		North America	USA	Oregon	genome	29903	Human	?	Female	B.1	GH	Providence St. Joseph Health Molecular Genomics Laboratory	Providence St. Joseph Health Molecular Genomics Laboratory	Alexa K Dowdell et al	https://www.gisaid.org	Genomic heterogeneity and clinical characterization of SARS-CoV-2 in Oregon	https://www.medrxiv.org/content/10.1101/2020.07.30.20160069v1	2020-07-03
USA/OR-PROV-055/2020	EPI_ISL_482335	2020-04-10	North America	USA	Oregon		North America	USA	Oregon	genome	29903	Human	?	Male	B.2	V	Providence St. Joseph Health Molecular Genomics Laboratory	Providence St. Joseph Health Molecular Genomics Laboratory	Alexa K Dowdell et al	https://www.gisaid.org	Genomic heterogeneity and clinical characterization of SARS-CoV-2 in Oregon	https://www.medrxiv.org/content/10.1101/2020.07.30.20160069v1	2020-07-03
USA/OR-PROV-056/2020	EPI_ISL_482336	2020-04-10	North America	USA	Oregon		North America	USA	Oregon	genome	29903	Human	?	Male	B.2	V	Providence St. Joseph Health Molecular Genomics Laboratory	Providence St. Joseph Health Molecular Genomics Laboratory	Alexa K Dowdell et al	https://www.gisaid.org	Genomic heterogeneity and clinical characterization of SARS-CoV-2 in Oregon	https://www.medrxiv.org/content/10.1101/2020.07.30.20160069v1	2020-07-03
USA/OR-PROV-057/2020	EPI_ISL_482337	2020-04-11	North America	USA	Oregon		North America	USA	Oregon	genome	29888	Human	?	Female	B.1	GH	Providence St. Joseph Health Molecular Genomics Laboratory	Providence St. Joseph Health Molecular Genomics Laboratory	Alexa K Dowdell et al	https://www.gisaid.org	Genomic heterogeneity and clinical characterization of SARS-CoV-2 in Oregon	https://www.medrxiv.org/content/10.1101/2020.07.30.20160069v1	2020-07-03
USA/OR-PROV-058/2020	EPI_ISL_482338	2020-04-12	North America	USA	Oregon		North America	USA	Oregon	genome	29903	Human	?	Male	A.1	S	Providence St. Joseph Health Molecular Genomics Laboratory	Providence St. Joseph Health Molecular Genomics Laboratory	Alexa K Dowdell et al	https://www.gisaid.org	Genomic heterogeneity and clinical characterization of SARS-CoV-2 in Oregon	https://www.medrxiv.org/content/10.1101/2020.07.30.20160069v1	2020-07-03
USA/OR-PROV-059/2020	EPI_ISL_482339	2020-04-13	North America	USA	Oregon		North America	USA	Oregon	genome	29903	Human	?	Female	B.1	GH	Providence St. Joseph Health Molecular Genomics Laboratory	Providence St. Joseph Health Molecular Genomics Laboratory	Alexa K Dowdell et al	https://www.gisaid.org	Genomic heterogeneity and clinical characterization of SARS-CoV-2 in Oregon	https://www.medrxiv.org/content/10.1101/2020.07.30.20160069v1	2020-07-03
USA/OR-PROV-060/2020	EPI_ISL_482340	2020-04-13	North America	USA	Oregon		North America	USA	Oregon	genome	29903	Human	?	Female	B.1	GH	Providence St. Joseph Health Molecular Genomics Laboratory	Providence St. Joseph Health Molecular Genomics Laboratory	Alexa K Dowdell et al	https://www.gisaid.org	Genomic heterogeneity and clinical characterization of SARS-CoV-2 in Oregon	https://www.medrxiv.org/content/10.1101/2020.07.30.20160069v1	2020-07-03
USA/OR-PROV-061/2020	EPI_ISL_482341	2020-04-13	North America	USA	Oregon		North America	USA	Oregon	genome	29903	Human	?	Female	B.1	GH	Providence St. Joseph Health Molecular Genomics Laboratory	Providence St. Joseph Health Molecular Genomics Laboratory	Alexa K Dowdell et al	https://www.gisaid.org	Genomic heterogeneity and clinical characterization of SARS-CoV-2 in Oregon	https://www.medrxiv.org/content/10.1101/2020.07.30.20160069v1	2020-07-03
USA/OR-PROV-062/2020	EPI_ISL_482342	2020-04-13	North America	USA	Oregon		North America	USA	Oregon	genome	29903	Human	?	Male	B.1	GH	Providence St. Joseph Health Molecular Genomics Laboratory	Providence St. Joseph Health Molecular Genomics Laboratory	Alexa K Dowdell et al	https://www.gisaid.org	Genomic heterogeneity and clinical characterization of SARS-CoV-2 in Oregon	https://www.medrxiv.org/content/10.1101/2020.07.30.20160069v1	2020-07-03
USA/OR-PROV-064/2020	EPI_ISL_482343	2020-04-12	North America	USA	Oregon		North America	USA	Oregon	genome	29903	Human	?	Male	B.2	V	Providence St. Joseph Health Molecular Genomics Laboratory	Providence St. Joseph Health Molecular Genomics Laboratory	Alexa K Dowdell et al	https://www.gisaid.org	Genomic heterogeneity and clinical characterization of SARS-CoV-2 in Oregon	https://www.medrxiv.org/content/10.1101/2020.07.30.20160069v1	2020-07-03
USA/OR-PROV-065/2020	EPI_ISL_482344	2020-04-12	North America	USA	Oregon		North America	USA	Oregon	genome	29903	Human	?	Male	B.1	GH	Providence St. Joseph Health Molecular Genomics Laboratory	Providence St. Joseph Health Molecular Genomics Laboratory	Alexa K Dowdell et al	https://www.gisaid.org	Genomic heterogeneity and clinical characterization of SARS-CoV-2 in Oregon	https://www.medrxiv.org/content/10.1101/2020.07.30.20160069v1	2020-07-03
USA/OR-PROV-066/2020	EPI_ISL_482345	2020-04-12	North America	USA	Oregon		North America	USA	Oregon	genome	29903	Human	?	Male	B.2	V	Providence St. Joseph Health Molecular Genomics Laboratory	Providence St. Joseph Health Molecular Genomics Laboratory	Alexa K Dowdell et al	https://www.gisaid.org	Genomic heterogeneity and clinical characterization of SARS-CoV-2 in Oregon	https://www.medrxiv.org/content/10.1101/2020.07.30.20160069v1	2020-07-03
USA/OR-PROV-068/2020	EPI_ISL_482346	2020-04-14	North America	USA	Oregon		North America	USA	Oregon	genome	29903	Human	?	Female	B.2	V	Providence St. Joseph Health Molecular Genomics Laboratory	Providence St. Joseph Health Molecular Genomics Laboratory	Alexa K Dowdell et al	https://www.gisaid.org	Genomic heterogeneity and clinical characterization of SARS-CoV-2 in Oregon	https://www.medrxiv.org/content/10.1101/2020.07.30.20160069v1	2020-07-03
USA/OR-PROV-070/2020	EPI_ISL_482347	2020-04-16	North America	USA	Oregon		North America	USA	Oregon	genome	29903	Human	?	Female	B.1	GH	Providence St. Joseph Health Molecular Genomics Laboratory	Providence St. Joseph Health Molecular Genomics Laboratory	Alexa K Dowdell et al	https://www.gisaid.org	Genomic heterogeneity and clinical characterization of SARS-CoV-2 in Oregon	https://www.medrxiv.org/content/10.1101/2020.07.30.20160069v1	2020-07-03
USA/OR-PROV-073/2020	EPI_ISL_482348	2020-04-16	North America	USA	Oregon		North America	USA	Oregon	genome	29903	Human	?	Female	B.1.2	GH	Providence St. Joseph Health Molecular Genomics Laboratory	Providence St. Joseph Health Molecular Genomics Laboratory	Alexa K Dowdell et al	https://www.gisaid.org	Genomic heterogeneity and clinical characterization of SARS-CoV-2 in Oregon	https://www.medrxiv.org/content/10.1101/2020.07.30.20160069v1	2020-07-03
USA/OR-PROV-074/2020	EPI_ISL_482349	2020-04-16	North America	USA	Oregon		North America	USA	Oregon	genome	29902	Human	?	Female	B.1.5	G	Providence St. Joseph Health Molecular Genomics Laboratory	Providence St. Joseph Health Molecular Genomics Laboratory	Alexa K Dowdell et al	https://www.gisaid.org	Genomic heterogeneity and clinical characterization of SARS-CoV-2 in Oregon	https://www.medrxiv.org/content/10.1101/2020.07.30.20160069v1	2020-07-03
USA/OR-PROV-075/2020	EPI_ISL_482350	2020-04-17	North America	USA	Oregon		North America	USA	Oregon	genome	29903	Human	?	Male	B.1	G	Providence St. Joseph Health Molecular Genomics Laboratory	Providence St. Joseph Health Molecular Genomics Laboratory	Alexa K Dowdell et al	https://www.gisaid.org	Genomic heterogeneity and clinical characterization of SARS-CoV-2 in Oregon	https://www.medrxiv.org/content/10.1101/2020.07.30.20160069v1	2020-07-03
USA/OR-PROV-078/2020	EPI_ISL_482351	2020-04-17	North America	USA	Oregon		North America	USA	Oregon	genome	29903	Human	?	Male	B.1	GH	Providence St. Joseph Health Molecular Genomics Laboratory	Providence St. Joseph Health Molecular Genomics Laboratory	Alexa K Dowdell et al	https://www.gisaid.org	Genomic heterogeneity and clinical characterization of SARS-CoV-2 in Oregon	https://www.medrxiv.org/content/10.1101/2020.07.30.20160069v1	2020-07-03
USA/OR-PROV-079/2020	EPI_ISL_482352	2020-04-17	North America	USA	Oregon		North America	USA	Oregon	genome	29903	Human	?	Male	B.1.5	G	Providence St. Joseph Health Molecular Genomics Laboratory	Providence St. Joseph Health Molecular Genomics Laboratory	Alexa K Dowdell et al	https://www.gisaid.org	Genomic heterogeneity and clinical characterization of SARS-CoV-2 in Oregon	https://www.medrxiv.org/content/10.1101/2020.07.30.20160069v1	2020-07-03
USA/OR-PROV-080/2020	EPI_ISL_482353	2020-04-17	North America	USA	Oregon		North America	USA	Oregon	genome	29903	Human	?	Male	B.1.5	G	Providence St. Joseph Health Molecular Genomics Laboratory	Providence St. Joseph Health Molecular Genomics Laboratory	Alexa K Dowdell et al	https://www.gisaid.org	Genomic heterogeneity and clinical characterization of SARS-CoV-2 in Oregon	https://www.medrxiv.org/content/10.1101/2020.07.30.20160069v1	2020-07-03
USA/OR-PROV-081/2020	EPI_ISL_482354	2020-04-18	North America	USA	Oregon		North America	USA	Oregon	genome	29903	Human	?	Male	B.1	GH	Providence St. Joseph Health Molecular Genomics Laboratory	Providence St. Joseph Health Molecular Genomics Laboratory	Alexa K Dowdell et al	https://www.gisaid.org	Genomic heterogeneity and clinical characterization of SARS-CoV-2 in Oregon	https://www.medrxiv.org/content/10.1101/2020.07.30.20160069v1	2020-07-03
USA/OR-PROV-083/2020	EPI_ISL_482355	2020-04-18	North America	USA	Oregon		North America	USA	Oregon	genome	29903	Human	?	Male	B.1.5	G	Providence St. Joseph Health Molecular Genomics Laboratory	Providence St. Joseph Health Molecular Genomics Laboratory	Alexa K Dowdell et al	https://www.gisaid.org	Genomic heterogeneity and clinical characterization of SARS-CoV-2 in Oregon	https://www.medrxiv.org/content/10.1101/2020.07.30.20160069v1	2020-07-03
USA/OR-PROV-085/2020	EPI_ISL_482356	2020-04-19	North America	USA	Oregon		North America	USA	Oregon	genome	29903	Human	?	Male	B.1	GH	Providence St. Joseph Health Molecular Genomics Laboratory	Providence St. Joseph Health Molecular Genomics Laboratory	Alexa K Dowdell et al	https://www.gisaid.org	Genomic heterogeneity and clinical characterization of SARS-CoV-2 in Oregon	https://www.medrxiv.org/content/10.1101/2020.07.30.20160069v1	2020-07-03
USA/OR-PROV-086/2020	EPI_ISL_482357	2020-04-19	North America	USA	Oregon		North America	USA	Oregon	genome	29903	Human	?	Male	B.1	GH	Providence St. Joseph Health Molecular Genomics Laboratory	Providence St. Joseph Health Molecular Genomics Laboratory	Alexa K Dowdell et al	https://www.gisaid.org	Genomic heterogeneity and clinical characterization of SARS-CoV-2 in Oregon	https://www.medrxiv.org/content/10.1101/2020.07.30.20160069v1	2020-07-03
USA/OR-PROV-087/2020	EPI_ISL_482358	2020-04-20	North America	USA	Oregon		North America	USA	Oregon	genome	29903	Human	?	Male	A.1	S	Providence St. Joseph Health Molecular Genomics Laboratory	Providence St. Joseph Health Molecular Genomics Laboratory	Alexa K Dowdell et al	https://www.gisaid.org	Genomic heterogeneity and clinical characterization of SARS-CoV-2 in Oregon	https://www.medrxiv.org/content/10.1101/2020.07.30.20160069v1	2020-07-03
USA/OR-PROV-088/2020	EPI_ISL_482359	2020-04-20	North America	USA	Oregon		North America	USA	Oregon	genome	29903	Human	?	Female	B.1	GH	Providence St. Joseph Health Molecular Genomics Laboratory	Providence St. Joseph Health Molecular Genomics Laboratory	Alexa K Dowdell et al	https://www.gisaid.org	Genomic heterogeneity and clinical characterization of SARS-CoV-2 in Oregon	https://www.medrxiv.org/content/10.1101/2020.07.30.20160069v1	2020-07-03
USA/OR-PROV-089/2020	EPI_ISL_482360	2020-04-20	North America	USA	Oregon		North America	USA	Oregon	genome	29894	Human	?	Male	B.2	V	Providence St. Joseph Health Molecular Genomics Laboratory	Providence St. Joseph Health Molecular Genomics Laboratory	Alexa K Dowdell et al	https://www.gisaid.org	Genomic heterogeneity and clinical characterization of SARS-CoV-2 in Oregon	https://www.medrxiv.org/content/10.1101/2020.07.30.20160069v1	2020-07-03
USA/OR-PROV-090/2020	EPI_ISL_482361	2020-04-20	North America	USA	Oregon		North America	USA	Oregon	genome	29903	Human	?	Male	B.1	GH	Providence St. Joseph Health Molecular Genomics Laboratory	Providence St. Joseph Health Molecular Genomics Laboratory	Alexa K Dowdell et al	https://www.gisaid.org	Genomic heterogeneity and clinical characterization of SARS-CoV-2 in Oregon	https://www.medrxiv.org/content/10.1101/2020.07.30.20160069v1	2020-07-03
USA/OR-PROV-091/2020	EPI_ISL_482362	2020-04-20	North America	USA	Oregon		North America	USA	Oregon	genome	29903	Human	?	Female	B.1.5	G	Providence St. Joseph Health Molecular Genomics Laboratory	Providence St. Joseph Health Molecular Genomics Laboratory	Alexa K Dowdell et al	https://www.gisaid.org	Genomic heterogeneity and clinical characterization of SARS-CoV-2 in Oregon	https://www.medrxiv.org/content/10.1101/2020.07.30.20160069v1	2020-07-03
USA/OR-PROV-092/2020	EPI_ISL_482363	2020-04-20	North America	USA	Oregon		North America	USA	Oregon	genome	29888	Human	?	Female	B.1	GH	Providence St. Joseph Health Molecular Genomics Laboratory	Providence St. Joseph Health Molecular Genomics Laboratory	Alexa K Dowdell et al	https://www.gisaid.org	Genomic heterogeneity and clinical characterization of SARS-CoV-2 in Oregon	https://www.medrxiv.org/content/10.1101/2020.07.30.20160069v1	2020-07-03
USA/OR-PROV-093/2020	EPI_ISL_482364	2020-04-20	North America	USA	Oregon		North America	USA	Oregon	genome	29903	Human	?	Male	B.1	GH	Providence St. Joseph Health Molecular Genomics Laboratory	Providence St. Joseph Health Molecular Genomics Laboratory	Alexa K Dowdell et al	https://www.gisaid.org	Genomic heterogeneity and clinical characterization of SARS-CoV-2 in Oregon	https://www.medrxiv.org/content/10.1101/2020.07.30.20160069v1	2020-07-03
USA/OR-PROV-094/2020	EPI_ISL_482365	2020-04-20	North America	USA	Oregon		North America	USA	Oregon	genome	29903	Human	?	Male	B.1.5	G	Providence St. Joseph Health Molecular Genomics Laboratory	Providence St. Joseph Health Molecular Genomics Laboratory	Alexa K Dowdell et al	https://www.gisaid.org	Genomic heterogeneity and clinical characterization of SARS-CoV-2 in Oregon	https://www.medrxiv.org/content/10.1101/2020.07.30.20160069v1	2020-07-03
USA/OR-PROV-095/2020	EPI_ISL_482366	2020-04-21	North America	USA	Oregon		North America	USA	Oregon	genome	29903	Human	?	Female	B.1	GH	Providence St. Joseph Health Molecular Genomics Laboratory	Providence St. Joseph Health Molecular Genomics Laboratory	Alexa K Dowdell et al	https://www.gisaid.org	Genomic heterogeneity and clinical characterization of SARS-CoV-2 in Oregon	https://www.medrxiv.org/content/10.1101/2020.07.30.20160069v1	2020-07-03
USA/OR-PROV-096/2020	EPI_ISL_482367	2020-04-21	North America	USA	Oregon		North America	USA	Oregon	genome	29903	Human	?	Female	B.1	GH	Providence St. Joseph Health Molecular Genomics Laboratory	Providence St. Joseph Health Molecular Genomics Laboratory	Alexa K Dowdell et al	https://www.gisaid.org	Genomic heterogeneity and clinical characterization of SARS-CoV-2 in Oregon	https://www.medrxiv.org/content/10.1101/2020.07.30.20160069v1	2020-07-03
USA/OR-PROV-097/2020	EPI_ISL_482368	2020-04-22	North America	USA	Oregon		North America	USA	Oregon	genome	29903	Human	?	Male	B.1	G	Providence St. Joseph Health Molecular Genomics Laboratory	Providence St. Joseph Health Molecular Genomics Laboratory	Alexa K Dowdell et al	https://www.gisaid.org	Genomic heterogeneity and clinical characterization of SARS-CoV-2 in Oregon	https://www.medrxiv.org/content/10.1101/2020.07.30.20160069v1	2020-07-03
USA/OR-PROV-098/2020	EPI_ISL_482369	2020-04-21	North America	USA	Oregon		North America	USA	Oregon	genome	29903	Human	?	Female	B.1	GH	Providence St. Joseph Health Molecular Genomics Laboratory	Providence St. Joseph Health Molecular Genomics Laboratory	Alexa K Dowdell et al	https://www.gisaid.org	Genomic heterogeneity and clinical characterization of SARS-CoV-2 in Oregon	https://www.medrxiv.org/content/10.1101/2020.07.30.20160069v1	2020-07-03
USA/OR-PROV-100/2020	EPI_ISL_482370	2020-04-22	North America	USA	Oregon		North America	USA	Oregon	genome	29903	Human	?	Male	B.1.5	G	Providence St. Joseph Health Molecular Genomics Laboratory	Providence St. Joseph Health Molecular Genomics Laboratory	Alexa K Dowdell et al	https://www.gisaid.org	Genomic heterogeneity and clinical characterization of SARS-CoV-2 in Oregon	https://www.medrxiv.org/content/10.1101/2020.07.30.20160069v1	2020-07-03
USA/OR-PROV-101/2020	EPI_ISL_482371	2020-04-22	North America	USA	Oregon		North America	USA	Oregon	genome	29903	Human	?	Male	B.1	GH	Providence St. Joseph Health Molecular Genomics Laboratory	Providence St. Joseph Health Molecular Genomics Laboratory	Alexa K Dowdell et al	https://www.gisaid.org	Genomic heterogeneity and clinical characterization of SARS-CoV-2 in Oregon	https://www.medrxiv.org/content/10.1101/2020.07.30.20160069v1	2020-07-03
USA/OR-PROV-102/2020	EPI_ISL_482372	2020-04-23	North America	USA	Oregon		North America	USA	Oregon	genome	29903	Human	?	Male	B.1	GH	Providence St. Joseph Health Molecular Genomics Laboratory	Providence St. Joseph Health Molecular Genomics Laboratory	Alexa K Dowdell et al	https://www.gisaid.org	Genomic heterogeneity and clinical characterization of SARS-CoV-2 in Oregon	https://www.medrxiv.org/content/10.1101/2020.07.30.20160069v1	2020-07-03
USA/OR-PROV-103/2020	EPI_ISL_482373	2020-04-23	North America	USA	Oregon		North America	USA	Oregon	genome	29897	Human	?	Male	B.2	V	Providence St. Joseph Health Molecular Genomics Laboratory	Providence St. Joseph Health Molecular Genomics Laboratory	Alexa K Dowdell et al	https://www.gisaid.org	Genomic heterogeneity and clinical characterization of SARS-CoV-2 in Oregon	https://www.medrxiv.org/content/10.1101/2020.07.30.20160069v1	2020-07-03
USA/OR-PROV-106/2020	EPI_ISL_482374	2020-04-23	North America	USA	Oregon		North America	USA	Oregon	genome	29903	Human	?	Male	B.1	GH	Providence St. Joseph Health Molecular Genomics Laboratory	Providence St. Joseph Health Molecular Genomics Laboratory	Alexa K Dowdell et al	https://www.gisaid.org	Genomic heterogeneity and clinical characterization of SARS-CoV-2 in Oregon	https://www.medrxiv.org/content/10.1101/2020.07.30.20160069v1	2020-07-03
USA/OR-PROV-107/2020	EPI_ISL_482375	2020-04-23	North America	USA	Oregon		North America	USA	Oregon	genome	29903	Human	?	Male	B.1	GH	Providence St. Joseph Health Molecular Genomics Laboratory	Providence St. Joseph Health Molecular Genomics Laboratory	Alexa K Dowdell et al	https://www.gisaid.org	Genomic heterogeneity and clinical characterization of SARS-CoV-2 in Oregon	https://www.medrxiv.org/content/10.1101/2020.07.30.20160069v1	2020-07-03
USA/OR-PROV-108/2020	EPI_ISL_482376	2020-04-23	North America	USA	Oregon		North America	USA	Oregon	genome	29903	Human	?	Female	B.1	GH	Providence St. Joseph Health Molecular Genomics Laboratory	Providence St. Joseph Health Molecular Genomics Laboratory	Alexa K Dowdell et al	https://www.gisaid.org	Genomic heterogeneity and clinical characterization of SARS-CoV-2 in Oregon	https://www.medrxiv.org/content/10.1101/2020.07.30.20160069v1	2020-07-03
USA/OR-PROV-109/2020	EPI_ISL_482377	2020-04-24	North America	USA	Oregon		North America	USA	Oregon	genome	29903	Human	?	Male	B.1	GH	Providence St. Joseph Health Molecular Genomics Laboratory	Providence St. Joseph Health Molecular Genomics Laboratory	Alexa K Dowdell et al	https://www.gisaid.org	Genomic heterogeneity and clinical characterization of SARS-CoV-2 in Oregon	https://www.medrxiv.org/content/10.1101/2020.07.30.20160069v1	2020-07-03
USA/OR-PROV-110/2020	EPI_ISL_482378	2020-04-24	North America	USA	Oregon		North America	USA	Oregon	genome	29903	Human	?	Female	B.1	GH	Providence St. Joseph Health Molecular Genomics Laboratory	Providence St. Joseph Health Molecular Genomics Laboratory	Alexa K Dowdell et al	https://www.gisaid.org	Genomic heterogeneity and clinical characterization of SARS-CoV-2 in Oregon	https://www.medrxiv.org/content/10.1101/2020.07.30.20160069v1	2020-07-03
USA/OR-PROV-112/2020	EPI_ISL_482379	2020-04-25	North America	USA	Oregon		North America	USA	Oregon	genome	29903	Human	?	Male	B.2	V	Providence St. Joseph Health Molecular Genomics Laboratory	Providence St. Joseph Health Molecular Genomics Laboratory	Alexa K Dowdell et al	https://www.gisaid.org	Genomic heterogeneity and clinical characterization of SARS-CoV-2 in Oregon	https://www.medrxiv.org/content/10.1101/2020.07.30.20160069v1	2020-07-03
USA/OR-PROV-113/2020	EPI_ISL_482380	2020-04-25	North America	USA	Oregon		North America	USA	Oregon	genome	29903	Human	?	Female	B.2	V	Providence St. Joseph Health Molecular Genomics Laboratory	Providence St. Joseph Health Molecular Genomics Laboratory	Alexa K Dowdell et al	https://www.gisaid.org	Genomic heterogeneity and clinical characterization of SARS-CoV-2 in Oregon	https://www.medrxiv.org/content/10.1101/2020.07.30.20160069v1	2020-07-03
USA/OR-PROV-115/2020	EPI_ISL_482381	2020-04-26	North America	USA	Oregon		North America	USA	Oregon	genome	29903	Human	?	Male	B.1	GH	Providence St. Joseph Health Molecular Genomics Laboratory	Providence St. Joseph Health Molecular Genomics Laboratory	Alexa K Dowdell et al	https://www.gisaid.org	Genomic heterogeneity and clinical characterization of SARS-CoV-2 in Oregon	https://www.medrxiv.org/content/10.1101/2020.07.30.20160069v1	2020-07-03
USA/OR-PROV-117/2020	EPI_ISL_482382	2020-04-26	North America	USA	Oregon		North America	USA	Oregon	genome	29897	Human	?	Male	B.2	V	Providence St. Joseph Health Molecular Genomics Laboratory	Providence St. Joseph Health Molecular Genomics Laboratory	Alexa K Dowdell et al	https://www.gisaid.org	Genomic heterogeneity and clinical characterization of SARS-CoV-2 in Oregon	https://www.medrxiv.org/content/10.1101/2020.07.30.20160069v1	2020-07-03
USA/OR-PROV-118/2020	EPI_ISL_482383	2020-04-27	North America	USA	Oregon		North America	USA	Oregon	genome	29903	Human	?	Female	B.1.5	G	Providence St. Joseph Health Molecular Genomics Laboratory	Providence St. Joseph Health Molecular Genomics Laboratory	Alexa K Dowdell et al	https://www.gisaid.org	Genomic heterogeneity and clinical characterization of SARS-CoV-2 in Oregon	https://www.medrxiv.org/content/10.1101/2020.07.30.20160069v1	2020-07-03
USA/OR-PROV-120/2020	EPI_ISL_482384	2020-04-27	North America	USA	Oregon		North America	USA	Oregon	genome	29903	Human	?	Female	B.1	GH	Providence St. Joseph Health Molecular Genomics Laboratory	Providence St. Joseph Health Molecular Genomics Laboratory	Alexa K Dowdell et al	https://www.gisaid.org	Genomic heterogeneity and clinical characterization of SARS-CoV-2 in Oregon	https://www.medrxiv.org/content/10.1101/2020.07.30.20160069v1	2020-07-03
USA/OR-PROV-121/2020	EPI_ISL_482385	2020-04-27	North America	USA	Oregon		North America	USA	Oregon	genome	29903	Human	?	Male	B.1.5	G	Providence St. Joseph Health Molecular Genomics Laboratory	Providence St. Joseph Health Molecular Genomics Laboratory	Alexa K Dowdell et al	https://www.gisaid.org	Genomic heterogeneity and clinical characterization of SARS-CoV-2 in Oregon	https://www.medrxiv.org/content/10.1101/2020.07.30.20160069v1	2020-07-03
USA/OR-PROV-122/2020	EPI_ISL_482386	2020-04-27	North America	USA	Oregon		North America	USA	Oregon	genome	29903	Human	?	Male	B.1.1	GR	Providence St. Joseph Health Molecular Genomics Laboratory	Providence St. Joseph Health Molecular Genomics Laboratory	Alexa K Dowdell et al	https://www.gisaid.org	Genomic heterogeneity and clinical characterization of SARS-CoV-2 in Oregon	https://www.medrxiv.org/content/10.1101/2020.07.30.20160069v1	2020-07-03
USA/OR-PROV-123/2020	EPI_ISL_482387	2020-04-27	North America	USA	Oregon		North America	USA	Oregon	genome	29903	Human	?	Male	B.2	V	Providence St. Joseph Health Molecular Genomics Laboratory	Providence St. Joseph Health Molecular Genomics Laboratory	Alexa K Dowdell et al	https://www.gisaid.org	Genomic heterogeneity and clinical characterization of SARS-CoV-2 in Oregon	https://www.medrxiv.org/content/10.1101/2020.07.30.20160069v1	2020-07-03
USA/OR-PROV-124/2020	EPI_ISL_482388	2020-04-28	North America	USA	Oregon		North America	USA	Oregon	genome	29903	Human	?	Male	B.1	GH	Providence St. Joseph Health Molecular Genomics Laboratory	Providence St. Joseph Health Molecular Genomics Laboratory	Alexa K Dowdell et al	https://www.gisaid.org	Genomic heterogeneity and clinical characterization of SARS-CoV-2 in Oregon	https://www.medrxiv.org/content/10.1101/2020.07.30.20160069v1	2020-07-03
USA/OR-PROV-125/2020	EPI_ISL_482389	2020-04-28	North America	USA	Oregon		North America	USA	Oregon	genome	29894	Human	?	Male	B.1	GH	Providence St. Joseph Health Molecular Genomics Laboratory	Providence St. Joseph Health Molecular Genomics Laboratory	Alexa K Dowdell et al	https://www.gisaid.org	Genomic heterogeneity and clinical characterization of SARS-CoV-2 in Oregon	https://www.medrxiv.org/content/10.1101/2020.07.30.20160069v1	2020-07-03
USA/OR-PROV-126/2020	EPI_ISL_482390	2020-04-28	North America	USA	Oregon		North America	USA	Oregon	genome	29903	Human	?	Female	B.1	GH	Providence St. Joseph Health Molecular Genomics Laboratory	Providence St. Joseph Health Molecular Genomics Laboratory	Alexa K Dowdell et al	https://www.gisaid.org	Genomic heterogeneity and clinical characterization of SARS-CoV-2 in Oregon	https://www.medrxiv.org/content/10.1101/2020.07.30.20160069v1	2020-07-03
USA/OR-PROV-127/2020	EPI_ISL_482391	2020-04-29	North America	USA	Oregon		North America	USA	Oregon	genome	29888	Human	?	Female	B.1	GH	Providence St. Joseph Health Molecular Genomics Laboratory	Providence St. Joseph Health Molecular Genomics Laboratory	Alexa K Dowdell et al	https://www.gisaid.org	Genomic heterogeneity and clinical characterization of SARS-CoV-2 in Oregon	https://www.medrxiv.org/content/10.1101/2020.07.30.20160069v1	2020-07-03
USA/OR-PROV-128/2020	EPI_ISL_482392	2020-04-29	North America	USA	Oregon		North America	USA	Oregon	genome	29903	Human	?	Female	B.1	GH	Providence St. Joseph Health Molecular Genomics Laboratory	Providence St. Joseph Health Molecular Genomics Laboratory	Alexa K Dowdell et al	https://www.gisaid.org	Genomic heterogeneity and clinical characterization of SARS-CoV-2 in Oregon	https://www.medrxiv.org/content/10.1101/2020.07.30.20160069v1	2020-07-03
USA/OR-PROV-129/2020	EPI_ISL_482393	2020-04-29	North America	USA	Oregon		North America	USA	Oregon	genome	29903	Human	?	Male	B.1.1	GR	Providence St. Joseph Health Molecular Genomics Laboratory	Providence St. Joseph Health Molecular Genomics Laboratory	Alexa K Dowdell et al	https://www.gisaid.org	Genomic heterogeneity and clinical characterization of SARS-CoV-2 in Oregon	https://www.medrxiv.org/content/10.1101/2020.07.30.20160069v1	2020-07-03
USA/OR-PROV-130/2020	EPI_ISL_482394	2020-04-30	North America	USA	Oregon		North America	USA	Oregon	genome	29903	Human	?	Male	B.1.1	GR	Providence St. Joseph Health Molecular Genomics Laboratory	Providence St. Joseph Health Molecular Genomics Laboratory	Alexa K Dowdell et al	https://www.gisaid.org	Genomic heterogeneity and clinical characterization of SARS-CoV-2 in Oregon	https://www.medrxiv.org/content/10.1101/2020.07.30.20160069v1	2020-07-03
USA/OR-PROV-132/2020	EPI_ISL_482395	2020-05-01	North America	USA	Oregon		North America	USA	Oregon	genome	29903	Human	?	Male	B.1	GH	Providence St. Joseph Health Molecular Genomics Laboratory	Providence St. Joseph Health Molecular Genomics Laboratory	Alexa K Dowdell et al	https://www.gisaid.org	Genomic heterogeneity and clinical characterization of SARS-CoV-2 in Oregon	https://www.medrxiv.org/content/10.1101/2020.07.30.20160069v1	2020-07-03
USA/OR-PROV-133/2020	EPI_ISL_482396	2020-05-01	North America	USA	Oregon		North America	USA	Oregon	genome	29903	Human	?	Male	B.1	GH	Providence St. Joseph Health Molecular Genomics Laboratory	Providence St. Joseph Health Molecular Genomics Laboratory	Alexa K Dowdell et al	https://www.gisaid.org	Genomic heterogeneity and clinical characterization of SARS-CoV-2 in Oregon	https://www.medrxiv.org/content/10.1101/2020.07.30.20160069v1	2020-07-03
USA/OR-PROV-135/2020	EPI_ISL_482397	2020-05-01	North America	USA	Oregon		North America	USA	Oregon	genome	29903	Human	?	Female	B.1	G	Providence St. Joseph Health Molecular Genomics Laboratory	Providence St. Joseph Health Molecular Genomics Laboratory	Alexa K Dowdell et al	https://www.gisaid.org	Genomic heterogeneity and clinical characterization of SARS-CoV-2 in Oregon	https://www.medrxiv.org/content/10.1101/2020.07.30.20160069v1	2020-07-03
USA/OR-PROV-136/2020	EPI_ISL_482398	2020-05-01	North America	USA	Oregon		North America	USA	Oregon	genome	29903	Human	?	Female	B.2	V	Providence St. Joseph Health Molecular Genomics Laboratory	Providence St. Joseph Health Molecular Genomics Laboratory	Alexa K Dowdell et al	https://www.gisaid.org	Genomic heterogeneity and clinical characterization of SARS-CoV-2 in Oregon	https://www.medrxiv.org/content/10.1101/2020.07.30.20160069v1	2020-07-03
USA/OR-PROV-137/2020	EPI_ISL_482399	2020-05-02	North America	USA	Oregon		North America	USA	Oregon	genome	29903	Human	?	Female	B.1	GH	Providence St. Joseph Health Molecular Genomics Laboratory	Providence St. Joseph Health Molecular Genomics Laboratory	Alexa K Dowdell et al	https://www.gisaid.org	Genomic heterogeneity and clinical characterization of SARS-CoV-2 in Oregon	https://www.medrxiv.org/content/10.1101/2020.07.30.20160069v1	2020-07-03
USA/OR-PROV-139/2020	EPI_ISL_482400	2020-05-02	North America	USA	Oregon		North America	USA	Oregon	genome	29894	Human	?	Male	B.1	GH	Providence St. Joseph Health Molecular Genomics Laboratory	Providence St. Joseph Health Molecular Genomics Laboratory	Alexa K Dowdell et al	https://www.gisaid.org	Genomic heterogeneity and clinical characterization of SARS-CoV-2 in Oregon	https://www.medrxiv.org/content/10.1101/2020.07.30.20160069v1	2020-07-03
USA/OR-PROV-143/2020	EPI_ISL_482401	2020-05-02	North America	USA	Oregon		North America	USA	Oregon	genome	29903	Human	?	Female	B.1.1	GR	Providence St. Joseph Health Molecular Genomics Laboratory	Providence St. Joseph Health Molecular Genomics Laboratory	Alexa K Dowdell et al	https://www.gisaid.org	Genomic heterogeneity and clinical characterization of SARS-CoV-2 in Oregon	https://www.medrxiv.org/content/10.1101/2020.07.30.20160069v1	2020-07-03
USA/OR-PROV-144/2020	EPI_ISL_482402	2020-05-02	North America	USA	Oregon		North America	USA	Oregon	genome	29903	Human	?	Female	B.1	G	Providence St. Joseph Health Molecular Genomics Laboratory	Providence St. Joseph Health Molecular Genomics Laboratory	Alexa K Dowdell et al	https://www.gisaid.org	Genomic heterogeneity and clinical characterization of SARS-CoV-2 in Oregon	https://www.medrxiv.org/content/10.1101/2020.07.30.20160069v1	2020-07-03
USA/OR-PROV-145/2020	EPI_ISL_482403	2020-05-02	North America	USA	Oregon		North America	USA	Oregon	genome	29903	Human	?	Male	B.1.1	GR	Providence St. Joseph Health Molecular Genomics Laboratory	Providence St. Joseph Health Molecular Genomics Laboratory	Alexa K Dowdell et al	https://www.gisaid.org	Genomic heterogeneity and clinical characterization of SARS-CoV-2 in Oregon	https://www.medrxiv.org/content/10.1101/2020.07.30.20160069v1	2020-07-03
USA/OR-PROV-146/2020	EPI_ISL_482404	2020-05-02	North America	USA	Oregon		North America	USA	Oregon	genome	29903	Human	?	Female	B.1	GH	Providence St. Joseph Health Molecular Genomics Laboratory	Providence St. Joseph Health Molecular Genomics Laboratory	Alexa K Dowdell et al	https://www.gisaid.org	Genomic heterogeneity and clinical characterization of SARS-CoV-2 in Oregon	https://www.medrxiv.org/content/10.1101/2020.07.30.20160069v1	2020-07-03
USA/OR-PROV-147/2020	EPI_ISL_482405	2020-05-02	North America	USA	Oregon		North America	USA	Oregon	genome	29903	Human	?	Male	B.1	GH	Providence St. Joseph Health Molecular Genomics Laboratory	Providence St. Joseph Health Molecular Genomics Laboratory	Alexa K Dowdell et al	https://www.gisaid.org	Genomic heterogeneity and clinical characterization of SARS-CoV-2 in Oregon	https://www.medrxiv.org/content/10.1101/2020.07.30.20160069v1	2020-07-03
USA/OR-PROV-148/2020	EPI_ISL_482406	2020-05-03	North America	USA	Oregon		North America	USA	Oregon	genome	29903	Human	?	Female	B.1	GH	Providence St. Joseph Health Molecular Genomics Laboratory	Providence St. Joseph Health Molecular Genomics Laboratory	Alexa K Dowdell et al	https://www.gisaid.org	Genomic heterogeneity and clinical characterization of SARS-CoV-2 in Oregon	https://www.medrxiv.org/content/10.1101/2020.07.30.20160069v1	2020-07-03
USA/OR-PROV-151/2020	EPI_ISL_482407	2020-05-04	North America	USA	Oregon		North America	USA	Oregon	genome	29903	Human	?	Female	B.1	GH	Providence St. Joseph Health Molecular Genomics Laboratory	Providence St. Joseph Health Molecular Genomics Laboratory	Alexa K Dowdell et al	https://www.gisaid.org	Genomic heterogeneity and clinical characterization of SARS-CoV-2 in Oregon	https://www.medrxiv.org/content/10.1101/2020.07.30.20160069v1	2020-07-03
USA/OR-PROV-153/2020	EPI_ISL_482408	2020-05-04	North America	USA	Oregon		North America	USA	Oregon	genome	29903	Human	?	Male	B.1	GH	Providence St. Joseph Health Molecular Genomics Laboratory	Providence St. Joseph Health Molecular Genomics Laboratory	Alexa K Dowdell et al	https://www.gisaid.org	Genomic heterogeneity and clinical characterization of SARS-CoV-2 in Oregon	https://www.medrxiv.org/content/10.1101/2020.07.30.20160069v1	2020-07-03
USA/OR-PROV-154/2020	EPI_ISL_482409	2020-05-04	North America	USA	Oregon		North America	USA	Oregon	genome	29894	Human	?	Male	B.1	GH	Providence St. Joseph Health Molecular Genomics Laboratory	Providence St. Joseph Health Molecular Genomics Laboratory	Alexa K Dowdell et al	https://www.gisaid.org	Genomic heterogeneity and clinical characterization of SARS-CoV-2 in Oregon	https://www.medrxiv.org/content/10.1101/2020.07.30.20160069v1	2020-07-03
USA/OR-PROV-155/2020	EPI_ISL_482410	2020-05-05	North America	USA	Oregon		North America	USA	Oregon	genome	29903	Human	?	Female	B.1	G	Providence St. Joseph Health Molecular Genomics Laboratory	Providence St. Joseph Health Molecular Genomics Laboratory	Alexa K Dowdell et al	https://www.gisaid.org	Genomic heterogeneity and clinical characterization of SARS-CoV-2 in Oregon	https://www.medrxiv.org/content/10.1101/2020.07.30.20160069v1	2020-07-03
USA/OR-PROV-156/2020	EPI_ISL_482411	2020-05-05	North America	USA	Oregon		North America	USA	Oregon	genome	29903	Human	?	Female	B.1	GH	Providence St. Joseph Health Molecular Genomics Laboratory	Providence St. Joseph Health Molecular Genomics Laboratory	Alexa K Dowdell et al	https://www.gisaid.org	Genomic heterogeneity and clinical characterization of SARS-CoV-2 in Oregon	https://www.medrxiv.org/content/10.1101/2020.07.30.20160069v1	2020-07-03
USA/OR-PROV-157/2020	EPI_ISL_482412	2020-05-05	North America	USA	Oregon		North America	USA	Oregon	genome	29903	Human	?	Female	B.1.5	G	Providence St. Joseph Health Molecular Genomics Laboratory	Providence St. Joseph Health Molecular Genomics Laboratory	Alexa K Dowdell et al	https://www.gisaid.org	Genomic heterogeneity and clinical characterization of SARS-CoV-2 in Oregon	https://www.medrxiv.org/content/10.1101/2020.07.30.20160069v1	2020-07-03
USA/OR-PROV-158/2020	EPI_ISL_482413	2020-05-06	North America	USA	Oregon		North America	USA	Oregon	genome	29903	Human	?	Female	B.2	V	Providence St. Joseph Health Molecular Genomics Laboratory	Providence St. Joseph Health Molecular Genomics Laboratory	Alexa K Dowdell et al	https://www.gisaid.org	Genomic heterogeneity and clinical characterization of SARS-CoV-2 in Oregon	https://www.medrxiv.org/content/10.1101/2020.07.30.20160069v1	2020-07-03
USA/OR-PROV-159/2020	EPI_ISL_482414	2020-05-06	North America	USA	Oregon		North America	USA	Oregon	genome	29903	Human	?	Male	B.1	GH	Providence St. Joseph Health Molecular Genomics Laboratory	Providence St. Joseph Health Molecular Genomics Laboratory	Alexa K Dowdell et al	https://www.gisaid.org	Genomic heterogeneity and clinical characterization of SARS-CoV-2 in Oregon	https://www.medrxiv.org/content/10.1101/2020.07.30.20160069v1	2020-07-03
USA/OR-PROV-161/2020	EPI_ISL_482415	2020-05-06	North America	USA	Oregon		North America	USA	Oregon	genome	29903	Human	?	Female	B.1	GH	Providence St. Joseph Health Molecular Genomics Laboratory	Providence St. Joseph Health Molecular Genomics Laboratory	Alexa K Dowdell et al	https://www.gisaid.org	Genomic heterogeneity and clinical characterization of SARS-CoV-2 in Oregon	https://www.medrxiv.org/content/10.1101/2020.07.30.20160069v1	2020-07-03
USA/OR-PROV-163/2020	EPI_ISL_482416	2020-05-06	North America	USA	Oregon		North America	USA	Oregon	genome	29903	Human	?	?	B.1	GH	Providence St. Joseph Health Molecular Genomics Laboratory	Providence St. Joseph Health Molecular Genomics Laboratory	Alexa K Dowdell et al	https://www.gisaid.org	Genomic heterogeneity and clinical characterization of SARS-CoV-2 in Oregon	https://www.medrxiv.org/content/10.1101/2020.07.30.20160069v1	2020-07-03
USA/OR-PROV-165/2020	EPI_ISL_482417	2020-05-07	North America	USA	Oregon		North America	USA	Oregon	genome	29903	Human	?	Female	B.1.5	G	Providence St. Joseph Health Molecular Genomics Laboratory	Providence St. Joseph Health Molecular Genomics Laboratory	Alexa K Dowdell et al	https://www.gisaid.org	Genomic heterogeneity and clinical characterization of SARS-CoV-2 in Oregon	https://www.medrxiv.org/content/10.1101/2020.07.30.20160069v1	2020-07-03
USA/OR-PROV-167/2020	EPI_ISL_482418	2020-05-08	North America	USA	Oregon		North America	USA	Oregon	genome	29903	Human	?	Female	B.1.5	G	Providence St. Joseph Health Molecular Genomics Laboratory	Providence St. Joseph Health Molecular Genomics Laboratory	Alexa K Dowdell et al	https://www.gisaid.org	Genomic heterogeneity and clinical characterization of SARS-CoV-2 in Oregon	https://www.medrxiv.org/content/10.1101/2020.07.30.20160069v1	2020-07-03
USA/OR-PROV-168/2020	EPI_ISL_482419	2020-05-08	North America	USA	Oregon		North America	USA	Oregon	genome	29903	Human	?	Male	B.2	V	Providence St. Joseph Health Molecular Genomics Laboratory	Providence St. Joseph Health Molecular Genomics Laboratory	Alexa K Dowdell et al	https://www.gisaid.org	Genomic heterogeneity and clinical characterization of SARS-CoV-2 in Oregon	https://www.medrxiv.org/content/10.1101/2020.07.30.20160069v1	2020-07-03
USA/OR-PROV-169/2020	EPI_ISL_482420	2020-05-08	North America	USA	Oregon		North America	USA	Oregon	genome	29903	Human	?	Female	B.1.124	GH	Providence St. Joseph Health Molecular Genomics Laboratory	Providence St. Joseph Health Molecular Genomics Laboratory	Alexa K Dowdell et al	https://www.gisaid.org	Genomic heterogeneity and clinical characterization of SARS-CoV-2 in Oregon	https://www.medrxiv.org/content/10.1101/2020.07.30.20160069v1	2020-07-03
USA/OR-PROV-170/2020	EPI_ISL_482421	2020-05-11	North America	USA	Oregon		North America	USA	Oregon	genome	29903	Human	?	Female	B.1	GH	Providence St. Joseph Health Molecular Genomics Laboratory	Providence St. Joseph Health Molecular Genomics Laboratory	Alexa K Dowdell et al	https://www.gisaid.org	Genomic heterogeneity and clinical characterization of SARS-CoV-2 in Oregon	https://www.medrxiv.org/content/10.1101/2020.07.30.20160069v1	2020-07-03
USA/OR-PROV-171/2020	EPI_ISL_482422	2020-05-11	North America	USA	Oregon		North America	USA	Oregon	genome	29903	Human	?	Female	B.1.5	G	Providence St. Joseph Health Molecular Genomics Laboratory	Providence St. Joseph Health Molecular Genomics Laboratory	Alexa K Dowdell et al	https://www.gisaid.org	Genomic heterogeneity and clinical characterization of SARS-CoV-2 in Oregon	https://www.medrxiv.org/content/10.1101/2020.07.30.20160069v1	2020-07-03
USA/OR-PROV-173/2020	EPI_ISL_482423	2020-05-11	North America	USA	Oregon		North America	USA	Oregon	genome	29903	Human	?	Female	B.1	G	Providence St. Joseph Health Molecular Genomics Laboratory	Providence St. Joseph Health Molecular Genomics Laboratory	Alexa K Dowdell et al	https://www.gisaid.org	Genomic heterogeneity and clinical characterization of SARS-CoV-2 in Oregon	https://www.medrxiv.org/content/10.1101/2020.07.30.20160069v1	2020-07-03
USA/OR-PROV-174/2020	EPI_ISL_482424	2020-05-12	North America	USA	Oregon		North America	USA	Oregon	genome	29903	Human	?	Female	B.1	GH	Providence St. Joseph Health Molecular Genomics Laboratory	Providence St. Joseph Health Molecular Genomics Laboratory	Alexa K Dowdell et al	https://www.gisaid.org	Genomic heterogeneity and clinical characterization of SARS-CoV-2 in Oregon	https://www.medrxiv.org/content/10.1101/2020.07.30.20160069v1	2020-07-03
USA/OR-PROV-175/2020	EPI_ISL_482425	2020-05-12	North America	USA	Oregon		North America	USA	Oregon	genome	29903	Human	?	Male	B.1	GH	Providence St. Joseph Health Molecular Genomics Laboratory	Providence St. Joseph Health Molecular Genomics Laboratory	Alexa K Dowdell et al	https://www.gisaid.org	Genomic heterogeneity and clinical characterization of SARS-CoV-2 in Oregon	https://www.medrxiv.org/content/10.1101/2020.07.30.20160069v1	2020-07-03
USA/OR-PROV-176/2020	EPI_ISL_482426	2020-05-12	North America	USA	Oregon		North America	USA	Oregon	genome	29903	Human	?	Female	B.1	GH	Providence St. Joseph Health Molecular Genomics Laboratory	Providence St. Joseph Health Molecular Genomics Laboratory	Alexa K Dowdell et al	https://www.gisaid.org	Genomic heterogeneity and clinical characterization of SARS-CoV-2 in Oregon	https://www.medrxiv.org/content/10.1101/2020.07.30.20160069v1	2020-07-03
USA/OR-PROV-178/2020	EPI_ISL_482427	2020-05-13	North America	USA	Oregon		North America	USA	Oregon	genome	29903	Human	?	Male	B.1.124	GH	Providence St. Joseph Health Molecular Genomics Laboratory	Providence St. Joseph Health Molecular Genomics Laboratory	Alexa K Dowdell et al	https://www.gisaid.org	Genomic heterogeneity and clinical characterization of SARS-CoV-2 in Oregon	https://www.medrxiv.org/content/10.1101/2020.07.30.20160069v1	2020-07-03
USA/OR-PROV-179/2020	EPI_ISL_482428	2020-05-13	North America	USA	Oregon		North America	USA	Oregon	genome	29903	Human	?	Male	B.1	G	Providence St. Joseph Health Molecular Genomics Laboratory	Providence St. Joseph Health Molecular Genomics Laboratory	Alexa K Dowdell et al	https://www.gisaid.org	Genomic heterogeneity and clinical characterization of SARS-CoV-2 in Oregon	https://www.medrxiv.org/content/10.1101/2020.07.30.20160069v1	2020-07-03
USA/OR-PROV-180/2020	EPI_ISL_482429	2020-05-13	North America	USA	Oregon		North America	USA	Oregon	genome	29903	Human	?	Male	B.1	GH	Providence St. Joseph Health Molecular Genomics Laboratory	Providence St. Joseph Health Molecular Genomics Laboratory	Alexa K Dowdell et al	https://www.gisaid.org	Genomic heterogeneity and clinical characterization of SARS-CoV-2 in Oregon	https://www.medrxiv.org/content/10.1101/2020.07.30.20160069v1	2020-07-03
USA/OR-PROV-182/2020	EPI_ISL_482430	2020-05-13	North America	USA	Oregon		North America	USA	Oregon	genome	29903	Human	?	Male	B.2	V	Providence St. Joseph Health Molecular Genomics Laboratory	Providence St. Joseph Health Molecular Genomics Laboratory	Alexa K Dowdell et al	https://www.gisaid.org	Genomic heterogeneity and clinical characterization of SARS-CoV-2 in Oregon	https://www.medrxiv.org/content/10.1101/2020.07.30.20160069v1	2020-07-03
USA/OR-PROV-183/2020	EPI_ISL_482431	2020-05-14	North America	USA	Oregon		North America	USA	Oregon	genome	29903	Human	?	Female	B.1	GH	Providence St. Joseph Health Molecular Genomics Laboratory	Providence St. Joseph Health Molecular Genomics Laboratory	Alexa K Dowdell et al	https://www.gisaid.org	Genomic heterogeneity and clinical characterization of SARS-CoV-2 in Oregon	https://www.medrxiv.org/content/10.1101/2020.07.30.20160069v1	2020-07-03
USA/OR-PROV-184/2020	EPI_ISL_482432	2020-05-14	North America	USA	Oregon		North America	USA	Oregon	genome	29903	Human	?	Female	B.1	GH	Providence St. Joseph Health Molecular Genomics Laboratory	Providence St. Joseph Health Molecular Genomics Laboratory	Alexa K Dowdell et al	https://www.gisaid.org	Genomic heterogeneity and clinical characterization of SARS-CoV-2 in Oregon	https://www.medrxiv.org/content/10.1101/2020.07.30.20160069v1	2020-07-03
USA/OR-PROV-185/2020	EPI_ISL_482433	2020-05-14	North America	USA	Oregon		North America	USA	Oregon	genome	29903	Human	?	Male	B.1	G	Providence St. Joseph Health Molecular Genomics Laboratory	Providence St. Joseph Health Molecular Genomics Laboratory	Alexa K Dowdell et al	https://www.gisaid.org	Genomic heterogeneity and clinical characterization of SARS-CoV-2 in Oregon	https://www.medrxiv.org/content/10.1101/2020.07.30.20160069v1	2020-07-03
USA/OR-PROV-186/2020	EPI_ISL_482434	2020-05-14	North America	USA	Oregon		North America	USA	Oregon	genome	29903	Human	?	Female	B.1	G	Providence St. Joseph Health Molecular Genomics Laboratory	Providence St. Joseph Health Molecular Genomics Laboratory	Alexa K Dowdell et al	https://www.gisaid.org	Genomic heterogeneity and clinical characterization of SARS-CoV-2 in Oregon	https://www.medrxiv.org/content/10.1101/2020.07.30.20160069v1	2020-07-03
USA/OR-PROV-187/2020	EPI_ISL_482435	2020-05-14	North America	USA	Oregon		North America	USA	Oregon	genome	29903	Human	?	Female	B.1.124	GH	Providence St. Joseph Health Molecular Genomics Laboratory	Providence St. Joseph Health Molecular Genomics Laboratory	Alexa K Dowdell et al	https://www.gisaid.org	Genomic heterogeneity and clinical characterization of SARS-CoV-2 in Oregon	https://www.medrxiv.org/content/10.1101/2020.07.30.20160069v1	2020-07-03
USA/OR-PROV-188/2020	EPI_ISL_482436	2020-05-15	North America	USA	Oregon		North America	USA	Oregon	genome	29903	Human	?	Female	B.1	G	Providence St. Joseph Health Molecular Genomics Laboratory	Providence St. Joseph Health Molecular Genomics Laboratory	Alexa K Dowdell et al	https://www.gisaid.org	Genomic heterogeneity and clinical characterization of SARS-CoV-2 in Oregon	https://www.medrxiv.org/content/10.1101/2020.07.30.20160069v1	2020-07-03
USA/OR-PROV-192/2020	EPI_ISL_482437	2020-05-16	North America	USA	Oregon		North America	USA	Oregon	genome	29903	Human	?	Female	B.1	GH	Providence St. Joseph Health Molecular Genomics Laboratory	Providence St. Joseph Health Molecular Genomics Laboratory	Alexa K Dowdell et al	https://www.gisaid.org	Genomic heterogeneity and clinical characterization of SARS-CoV-2 in Oregon	https://www.medrxiv.org/content/10.1101/2020.07.30.20160069v1	2020-07-03
USA/OR-PROV-193/2020	EPI_ISL_482438	2020-05-17	North America	USA	Oregon		North America	USA	Oregon	genome	29903	Human	?	Male	B.1	GH	Providence St. Joseph Health Molecular Genomics Laboratory	Providence St. Joseph Health Molecular Genomics Laboratory	Alexa K Dowdell et al	https://www.gisaid.org	Genomic heterogeneity and clinical characterization of SARS-CoV-2 in Oregon	https://www.medrxiv.org/content/10.1101/2020.07.30.20160069v1	2020-07-03
USA/OR-PROV-194/2020	EPI_ISL_482439	2020-05-18	North America	USA	Oregon		North America	USA	Oregon	genome	29903	Human	?	Female	B.1	GH	Providence St. Joseph Health Molecular Genomics Laboratory	Providence St. Joseph Health Molecular Genomics Laboratory	Alexa K Dowdell et al	https://www.gisaid.org	Genomic heterogeneity and clinical characterization of SARS-CoV-2 in Oregon	https://www.medrxiv.org/content/10.1101/2020.07.30.20160069v1	2020-07-03
USA/OR-PROV-197/2020	EPI_ISL_482440	2020-05-03	North America	USA	Oregon		North America	USA	Oregon	genome	29903	Human	?	Female	B.1.5	G	Providence St. Joseph Health Molecular Genomics Laboratory	Providence St. Joseph Health Molecular Genomics Laboratory	Alexa K Dowdell et al	https://www.gisaid.org	Genomic heterogeneity and clinical characterization of SARS-CoV-2 in Oregon	https://www.medrxiv.org/content/10.1101/2020.07.30.20160069v1	2020-07-03
USA/OR-PROV-199/2020	EPI_ISL_482441	2020-05-08	North America	USA	Oregon		North America	USA	Oregon	genome	29903	Human	?	Female	B.1	G	Providence St. Joseph Health Molecular Genomics Laboratory	Providence St. Joseph Health Molecular Genomics Laboratory	Alexa K Dowdell et al	https://www.gisaid.org	Genomic heterogeneity and clinical characterization of SARS-CoV-2 in Oregon	https://www.medrxiv.org/content/10.1101/2020.07.30.20160069v1	2020-07-03
USA/OR-PROV-200/2020	EPI_ISL_482442	2020-05-08	North America	USA	Oregon		North America	USA	Oregon	genome	29903	Human	?	Female	B.1	GH	Providence St. Joseph Health Molecular Genomics Laboratory	Providence St. Joseph Health Molecular Genomics Laboratory	Alexa K Dowdell et al	https://www.gisaid.org	Genomic heterogeneity and clinical characterization of SARS-CoV-2 in Oregon	https://www.medrxiv.org/content/10.1101/2020.07.30.20160069v1	2020-07-03
USA/OR-PROV-201/2020	EPI_ISL_482443	2020-05-08	North America	USA	Oregon		North America	USA	Oregon	genome	29903	Human	?	Male	B.1	GH	Providence St. Joseph Health Molecular Genomics Laboratory	Providence St. Joseph Health Molecular Genomics Laboratory	Alexa K Dowdell et al	https://www.gisaid.org	Genomic heterogeneity and clinical characterization of SARS-CoV-2 in Oregon	https://www.medrxiv.org/content/10.1101/2020.07.30.20160069v1	2020-07-03
USA/OR-PROV-202/2020	EPI_ISL_482444	2020-05-10	North America	USA	Oregon		North America	USA	Oregon	genome	29903	Human	?	Male	B.1	G	Providence St. Joseph Health Molecular Genomics Laboratory	Providence St. Joseph Health Molecular Genomics Laboratory	Alexa K Dowdell et al	https://www.gisaid.org	Genomic heterogeneity and clinical characterization of SARS-CoV-2 in Oregon	https://www.medrxiv.org/content/10.1101/2020.07.30.20160069v1	2020-07-03
USA/OR-PROV-203/2020	EPI_ISL_482445	2020-05-10	North America	USA	Oregon		North America	USA	Oregon	genome	29903	Human	?	Female	B.1	GH	Providence St. Joseph Health Molecular Genomics Laboratory	Providence St. Joseph Health Molecular Genomics Laboratory	Alexa K Dowdell et al	https://www.gisaid.org	Genomic heterogeneity and clinical characterization of SARS-CoV-2 in Oregon	https://www.medrxiv.org/content/10.1101/2020.07.30.20160069v1	2020-07-03
USA/OR-PROV-204/2020	EPI_ISL_482446	2020-04-18	North America	USA	Oregon		North America	USA	Oregon	genome	29903	Human	?	Female	B.1	GH	Providence St. Joseph Health Molecular Genomics Laboratory	Providence St. Joseph Health Molecular Genomics Laboratory	Alexa K Dowdell et al	https://www.gisaid.org	Genomic heterogeneity and clinical characterization of SARS-CoV-2 in Oregon	https://www.medrxiv.org/content/10.1101/2020.07.30.20160069v1	2020-07-03
USA/OR-PROV-205/2020	EPI_ISL_482447	2020-04-18	North America	USA	Oregon		North America	USA	Oregon	genome	29903	Human	?	Male	B.1.5	G	Providence St. Joseph Health Molecular Genomics Laboratory	Providence St. Joseph Health Molecular Genomics Laboratory	Alexa K Dowdell et al	https://www.gisaid.org	Genomic heterogeneity and clinical characterization of SARS-CoV-2 in Oregon	https://www.medrxiv.org/content/10.1101/2020.07.30.20160069v1	2020-07-03
USA/OR-PROV-206/2020	EPI_ISL_482448	2020-04-03	North America	USA	Oregon		North America	USA	Oregon	genome	29903	Human	?	Female	B.1.1	GR	Providence St. Joseph Health Molecular Genomics Laboratory	Providence St. Joseph Health Molecular Genomics Laboratory	Alexa K Dowdell et al	https://www.gisaid.org	Genomic heterogeneity and clinical characterization of SARS-CoV-2 in Oregon	https://www.medrxiv.org/content/10.1101/2020.07.30.20160069v1	2020-07-03
USA/OR-PROV-207/2020	EPI_ISL_482449	2020-03-23	North America	USA	Oregon		North America	USA	Oregon	genome	29903	Human	?	Male	A.1	S	Providence St. Joseph Health Molecular Genomics Laboratory	Providence St. Joseph Health Molecular Genomics Laboratory	Alexa K Dowdell et al	https://www.gisaid.org	Genomic heterogeneity and clinical characterization of SARS-CoV-2 in Oregon	https://www.medrxiv.org/content/10.1101/2020.07.30.20160069v1	2020-07-03
USA/OR-PROV-209/2020	EPI_ISL_482450	2020-04-02	North America	USA	Oregon		North America	USA	Oregon	genome	29903	Human	?	Male	B.1	GH	Providence St. Joseph Health Molecular Genomics Laboratory	Providence St. Joseph Health Molecular Genomics Laboratory	Alexa K Dowdell et al	https://www.gisaid.org	Genomic heterogeneity and clinical characterization of SARS-CoV-2 in Oregon	https://www.medrxiv.org/content/10.1101/2020.07.30.20160069v1	2020-07-03
USA/OR-PROV-216/2020	EPI_ISL_482451	2020-03-09	North America	USA	Oregon		North America	USA	Oregon	genome	29903	Human	?	?	B.2	V	Providence St. Joseph Health Molecular Genomics Laboratory	Providence St. Joseph Health Molecular Genomics Laboratory	Alexa K Dowdell et al	https://www.gisaid.org	Genomic heterogeneity and clinical characterization of SARS-CoV-2 in Oregon	https://www.medrxiv.org/content/10.1101/2020.07.30.20160069v1	2020-07-03
USA/OR-PROV-217/2020	EPI_ISL_482452	2020-03-30	North America	USA	Oregon		North America	USA	Oregon	genome	29903	Human	?	Female	B.2	V	Providence St. Joseph Health Molecular Genomics Laboratory	Providence St. Joseph Health Molecular Genomics Laboratory	Alexa K Dowdell et al	https://www.gisaid.org	Genomic heterogeneity and clinical characterization of SARS-CoV-2 in Oregon	https://www.medrxiv.org/content/10.1101/2020.07.30.20160069v1	2020-07-03
USA/OR-PROV-218/2020	EPI_ISL_482453	2020-04-04	North America	USA	Oregon		North America	USA	Oregon	genome	29903	Human	?	Female	B.1	GH	Providence St. Joseph Health Molecular Genomics Laboratory	Providence St. Joseph Health Molecular Genomics Laboratory	Alexa K Dowdell et al	https://www.gisaid.org	Genomic heterogeneity and clinical characterization of SARS-CoV-2 in Oregon	https://www.medrxiv.org/content/10.1101/2020.07.30.20160069v1	2020-07-03
USA/OR-PROV-219/2020	EPI_ISL_482454	2020-04-02	North America	USA	Oregon		North America	USA	Oregon	genome	29903	Human	?	Male	B.1	GH	Providence St. Joseph Health Molecular Genomics Laboratory	Providence St. Joseph Health Molecular Genomics Laboratory	Alexa K Dowdell et al	https://www.gisaid.org	Genomic heterogeneity and clinical characterization of SARS-CoV-2 in Oregon	https://www.medrxiv.org/content/10.1101/2020.07.30.20160069v1	2020-07-03
USA/OR-PROV-220/2020	EPI_ISL_482455	2020-03-27	North America	USA	Oregon		North America	USA	Oregon	genome	29903	Human	?	Female	B.1	GH	Providence St. Joseph Health Molecular Genomics Laboratory	Providence St. Joseph Health Molecular Genomics Laboratory	Alexa K Dowdell et al	https://www.gisaid.org	Genomic heterogeneity and clinical characterization of SARS-CoV-2 in Oregon	https://www.medrxiv.org/content/10.1101/2020.07.30.20160069v1	2020-07-03
USA/OR-PROV-221/2020	EPI_ISL_482456	2020-03-27	North America	USA	Oregon		North America	USA	Oregon	genome	29903	Human	?	Female	B.2	V	Providence St. Joseph Health Molecular Genomics Laboratory	Providence St. Joseph Health Molecular Genomics Laboratory	Alexa K Dowdell et al	https://www.gisaid.org	Genomic heterogeneity and clinical characterization of SARS-CoV-2 in Oregon	https://www.medrxiv.org/content/10.1101/2020.07.30.20160069v1	2020-07-03
USA/OR-PROV-222/2020	EPI_ISL_482457	2020-03-26	North America	USA	Oregon		North America	USA	Oregon	genome	29903	Human	?	Male	B.2	V	Providence St. Joseph Health Molecular Genomics Laboratory	Providence St. Joseph Health Molecular Genomics Laboratory	Alexa K Dowdell et al	https://www.gisaid.org	Genomic heterogeneity and clinical characterization of SARS-CoV-2 in Oregon	https://www.medrxiv.org/content/10.1101/2020.07.30.20160069v1	2020-07-03
USA/OR-PROV-223/2020	EPI_ISL_482458	2020-03-27	North America	USA	Oregon		North America	USA	Oregon	genome	29903	Human	?	Male	B.1	GH	Providence St. Joseph Health Molecular Genomics Laboratory	Providence St. Joseph Health Molecular Genomics Laboratory	Alexa K Dowdell et al	https://www.gisaid.org	Genomic heterogeneity and clinical characterization of SARS-CoV-2 in Oregon	https://www.medrxiv.org/content/10.1101/2020.07.30.20160069v1	2020-07-03
USA/OR-PROV-224/2020	EPI_ISL_482459	2020-03-28	North America	USA	Oregon		North America	USA	Oregon	genome	29903	Human	?	Female	B.2	V	Providence St. Joseph Health Molecular Genomics Laboratory	Providence St. Joseph Health Molecular Genomics Laboratory	Alexa K Dowdell et al	https://www.gisaid.org	Genomic heterogeneity and clinical characterization of SARS-CoV-2 in Oregon	https://www.medrxiv.org/content/10.1101/2020.07.30.20160069v1	2020-07-03
USA/OR-PROV-225/2020	EPI_ISL_482460	2020-03-27	North America	USA	Oregon		North America	USA	Oregon	genome	29903	Human	?	Male	B.1	GH	Providence St. Joseph Health Molecular Genomics Laboratory	Providence St. Joseph Health Molecular Genomics Laboratory	Alexa K Dowdell et al	https://www.gisaid.org	Genomic heterogeneity and clinical characterization of SARS-CoV-2 in Oregon	https://www.medrxiv.org/content/10.1101/2020.07.30.20160069v1	2020-07-03
USA/OR-PROV-226/2020	EPI_ISL_482461	2020-04-07	North America	USA	Oregon		North America	USA	Oregon	genome	29903	Human	?	Female	B.2	V	Providence St. Joseph Health Molecular Genomics Laboratory	Providence St. Joseph Health Molecular Genomics Laboratory	Alexa K Dowdell et al	https://www.gisaid.org	Genomic heterogeneity and clinical characterization of SARS-CoV-2 in Oregon	https://www.medrxiv.org/content/10.1101/2020.07.30.20160069v1	2020-07-03
USA/OR-PROV-227/2020	EPI_ISL_482462	2020-03-25	North America	USA	Oregon		North America	USA	Oregon	genome	29903	Human	?	Male	B.2	V	Providence St. Joseph Health Molecular Genomics Laboratory	Providence St. Joseph Health Molecular Genomics Laboratory	Alexa K Dowdell et al	https://www.gisaid.org	Genomic heterogeneity and clinical characterization of SARS-CoV-2 in Oregon	https://www.medrxiv.org/content/10.1101/2020.07.30.20160069v1	2020-07-03
USA/OR-PROV-228/2020	EPI_ISL_482463	2020-03-18	North America	USA	Oregon		North America	USA	Oregon	genome	29903	Human	?	Male	A.1	S	Providence St. Joseph Health Molecular Genomics Laboratory	Providence St. Joseph Health Molecular Genomics Laboratory	Alexa K Dowdell et al	https://www.gisaid.org	Genomic heterogeneity and clinical characterization of SARS-CoV-2 in Oregon	https://www.medrxiv.org/content/10.1101/2020.07.30.20160069v1	2020-07-03
USA/OR-PROV-229/2020	EPI_ISL_482464	2020-03-18	North America	USA	Oregon		North America	USA	Oregon	genome	29903	Human	?	Male	B.2	V	Providence St. Joseph Health Molecular Genomics Laboratory	Providence St. Joseph Health Molecular Genomics Laboratory	Alexa K Dowdell et al	https://www.gisaid.org	Genomic heterogeneity and clinical characterization of SARS-CoV-2 in Oregon	https://www.medrxiv.org/content/10.1101/2020.07.30.20160069v1	2020-07-03
USA/OR-PROV-230/2020	EPI_ISL_482465	2020-03-25	North America	USA	Oregon		North America	USA	Oregon	genome	29903	Human	?	Female	B.1	GH	Providence St. Joseph Health Molecular Genomics Laboratory	Providence St. Joseph Health Molecular Genomics Laboratory	Alexa K Dowdell et al	https://www.gisaid.org	Genomic heterogeneity and clinical characterization of SARS-CoV-2 in Oregon	https://www.medrxiv.org/content/10.1101/2020.07.30.20160069v1	2020-07-03
USA/OR-PROV-231/2020	EPI_ISL_482466	2020-03-30	North America	USA	Oregon		North America	USA	Oregon	genome	29903	Human	?	Male	B.2	V	Providence St. Joseph Health Molecular Genomics Laboratory	Providence St. Joseph Health Molecular Genomics Laboratory	Alexa K Dowdell et al	https://www.gisaid.org	Genomic heterogeneity and clinical characterization of SARS-CoV-2 in Oregon	https://www.medrxiv.org/content/10.1101/2020.07.30.20160069v1	2020-07-03
USA/OR-PROV-232/2020	EPI_ISL_482467	2020-03-23	North America	USA	Oregon		North America	USA	Oregon	genome	29903	Human	?	Female	B.1	G	Providence St. Joseph Health Molecular Genomics Laboratory	Providence St. Joseph Health Molecular Genomics Laboratory	Alexa K Dowdell et al	https://www.gisaid.org	Genomic heterogeneity and clinical characterization of SARS-CoV-2 in Oregon	https://www.medrxiv.org/content/10.1101/2020.07.30.20160069v1	2020-07-03
USA/OR-UW-13394/2020	EPI_ISL_501083	2020-07-01	North America	USA	Oregon		North America	USA	Oregon	genome	29902	Human	?	?	B.1	GH	University of Washington Virology Lab	University of Washington Virology Lab	Pavitra Roychoudhury et al	https://www.gisaid.org	?	?	2020-07-30
USA/OR-UW-1849/2020	EPI_ISL_424286	2020-03-20	North America	USA	Oregon		North America	USA	Oregon	genome	29801	Human	?	?	A.1	S	UW Virology Lab	UW Virology Lab	Pavitra Roychoudhury et al	https://www.gisaid.org	?	?	2020-04-12
USA/OR-UW-1851/2020	EPI_ISL_424285	2020-03-21	North America	USA	Oregon		North America	USA	Oregon	genome	29820	Human	?	?	A.1	S	UW Virology Lab	UW Virology Lab	Pavitra Roychoudhury et al	https://www.gisaid.org	?	?	2020-04-12
USA/OR-UW-1885/2020	EPI_ISL_424307	2020-03-23	North America	USA	Oregon		North America	USA	Oregon	genome	29869	Human	?	?	B.1.2	GH	UW Virology Lab	UW Virology Lab	Pavitra Roychoudhury et al	https://www.gisaid.org	?	?	2020-04-12
USA/OR-UW-1887/2020	EPI_ISL_424308	2020-03-22	North America	USA	Oregon		North America	USA	Oregon	genome	29539	Human	?	?	A.1	O	UW Virology Lab	UW Virology Lab	Pavitra Roychoudhury et al	https://www.gisaid.org	?	?	2020-04-12
USA/OR-UW-1937/2020	EPI_ISL_424303	2020-03-21	North America	USA	Oregon		North America	USA	Oregon	genome	29424	Human	?	?	A.1	O	UW Virology Lab	UW Virology Lab	Pavitra Roychoudhury et al	https://www.gisaid.org	?	?	2020-04-12
USA/OR-UW-3406/2020	EPI_ISL_491001	2020-03-25	North America	USA	Oregon		North America	USA	Oregon	genome	29896	Human	?	?	B.1	GH	UW Virology Lab	UW Virology Lab	Pavitra Roychoudhury et al	https://www.gisaid.org	?	?	2020-07-15
USA/OR-UW-4300/2020	EPI_ISL_427173	2020-03-31	North America	USA	Oregon		North America	USA	Oregon	genome	29873	Human	?	?	B.1	GH	UW Virology Lab	UW Virology Lab	Pavitra Roychoudhury et al	https://www.gisaid.org	?	?	2020-04-17
USA/OR-UW-4388/2020	EPI_ISL_426076	2020-03-29	North America	USA	Oregon		North America	USA	Oregon	genome	29868	Human	?	?	B.1	GH	UW Virology Lab	UW Virology Lab	Pavitra Roychoudhury et al	https://www.gisaid.org	?	?	2020-04-14
USA/OR-UW-4409/2020	EPI_ISL_443185	2020-03-30	North America	USA	Oregon		North America	USA	Oregon	genome	29896	Human	?	?	B.1	GH	UW Virology Lab	UW Virology Lab	Pavitra Roychoudhury et al	https://www.gisaid.org	?	?	2020-05-12
USA/OR-UW-4410/2020	EPI_ISL_430950	2020-03-29	North America	USA	Oregon		North America	USA	Oregon	genome	29913	Human	?	?	B.1	GH	UW Virology Lab	UW Virology Lab	Pavitra Roychoudhury et al	https://www.gisaid.org	?	?	2020-04-28
USA/OR-UW-679/2020	EPI_ISL_485948	2020-03-12	North America	USA	Oregon		North America	USA	Oregon	genome	29840	Human	?	?	B.1	GH	UW Virology Lab	UW Virology Lab	Pavitra Roychoudhury et al	https://www.gisaid.org	?	?	2020-07-10
USA/OR-UW135/2020	EPI_ISL_416673	2020-03-11	North America	USA	Oregon		North America	USA	Oregon	genome	29776	Human	?	?	B.1	G	UW Virology Lab	UW Virology Lab	Pavitra Roychoudhury et al	https://www.gisaid.org	?	?	2020-03-23
USA/OR-UW409/2020	EPI_ISL_529170	2020-03-27	North America	USA	Oregon		North America	USA	Oregon	genome	29672	Human	?	?	B.1.21	GH	University of Washington, Laboratory Medicine	University of Washington, Laboratory Medicine	Roychoudhury et al	https://www.gisaid.org	?	?	2020-04-03
USA/OR_2656/2020	EPI_ISL_419558	2020-02-27	North America	USA	Oregon		North America	USA	Oregon	genome	29882	Human	46	Male	B.2	V	OR State PHL-Virology/Immunology Section	Pathogen Discovery, Respiratory Viruses Branch, Division of Viral Diseases, Centers for Disease Control and Prevention	Ying Tao et al	https://www.gisaid.org	?	?	2020-04-02
USA/OR_5430/2020	EPI_ISL_420794	2020-03-01	North America	USA	Oregon		North America	USA	Oregon	genome	29882	Human	40	Female	B.2	V	Oregon State Public Health- Virology section	Pathogen Discovery, Respiratory Viruses Branch, Division of Viral Diseases, Centers for Disease Control and Prevention	Krista Queen et al	https://www.gisaid.org	?	?	2020-04-06
USA/PA-CDC-2908/2020	EPI_ISL_447844	2020-03-08	North America	USA	Pennsylvania		North America	USA	Pennsylvania	genome	29882	Human	66	Male	B.1	GH	PA Department of Health, Bureau of Laboratories	Pathogen Discovery, Respiratory Viruses Branch, Division of Viral Diseases, Centers for Disease Control and Prevention	Krista Queen et al	https://www.gisaid.org	?	?	2020-05-18
USA/PA-CDC-8398/2020	EPI_ISL_450802	2020-03-31	North America	USA	Pennsylvania		North America	USA	Pennsylvania	genome	29882	Human	85	Female	A.3	O	PA Department of Health, Bureau of Laboratories	Pathogen Discovery, Respiratory Viruses Branch, Division of Viral Diseases, Centers for Disease Control and Prevention	Yan Li et al	https://www.gisaid.org	?	?	2020-05-22
USA/PA-CDC-9081/2020	EPI_ISL_450803	2020-03-15	North America	USA	Pennsylvania		North America	USA	Pennsylvania	genome	29882	Human	55	Male	B.1	GH	PA Department of Health, Bureau of Laboratories	Pathogen Discovery, Respiratory Viruses Branch, Division of Viral Diseases, Centers for Disease Control and Prevention	Yan Li et al	https://www.gisaid.org	?	?	2020-05-22
USA/PA-MGEL100/2020	EPI_ISL_454380	2020-04-01	North America	USA	Pennsylvania	Pittsburgh	North America	USA	Pennsylvania	genome	29840	Human	?	?	B.1.1	GR	UPMC Clinical Microbiology Laboratory	Microbial Genome Sequencing Center, Microbial Genomic Epidemiological Laboratory	Mustapha M. Mustapha et al	https://www.gisaid.org	?	?	2020-05-28
USA/PA-MGEL102/2020	EPI_ISL_454381	2020-04-01	North America	USA	Pennsylvania	Pittsburgh	North America	USA	Pennsylvania	genome	29840	Human	?	?	B.1	GH	UPMC Clinical Microbiology Laboratory	Microbial Genome Sequencing Center, Microbial Genomic Epidemiological Laboratory	Mustapha M. Mustapha et al	https://www.gisaid.org	?	?	2020-05-28
USA/PA-MGEL103/2020	EPI_ISL_454382	2020-03-31	North America	USA	Pennsylvania	Pittsburgh	North America	USA	Pennsylvania	genome	29840	Human	?	?	B.1	GH	UPMC Clinical Microbiology Laboratory	Microbial Genome Sequencing Center, Microbial Genomic Epidemiological Laboratory	Mustapha M. Mustapha et al	https://www.gisaid.org	?	?	2020-05-28
USA/PA-MGEL104/2020	EPI_ISL_454383	2020-03-31	North America	USA	Pennsylvania	Pittsburgh	North America	USA	Pennsylvania	genome	29840	Human	?	?	B.1	GH	UPMC Clinical Microbiology Laboratory	Microbial Genome Sequencing Center, Microbial Genomic Epidemiological Laboratory	Mustapha M. Mustapha et al	https://www.gisaid.org	?	?	2020-05-28
USA/PA-MGEL107/2020	EPI_ISL_454384	2020-03-31	North America	USA	Pennsylvania	Pittsburgh	North America	USA	Pennsylvania	genome	29840	Human	?	?	A.3	S	UPMC Clinical Microbiology Laboratory	Microbial Genome Sequencing Center, Microbial Genomic Epidemiological Laboratory	Mustapha M. Mustapha et al	https://www.gisaid.org	?	?	2020-05-28
USA/PA-MGEL108/2020	EPI_ISL_454385	2020	North America	USA	Pennsylvania	Pittsburgh	North America	USA	Pennsylvania	genome	29840	Human	?	?	B.1	GH	UPMC Clinical Microbiology Laboratory	Microbial Genome Sequencing Center, Microbial Genomic Epidemiological Laboratory	Mustapha M. Mustapha et al	https://www.gisaid.org	?	?	2020-05-28
USA/PA-MGEL109/2020	EPI_ISL_454386	2020	North America	USA	Pennsylvania	Pittsburgh	North America	USA	Pennsylvania	genome	29831	Human	?	?	B.1	GH	UPMC Clinical Microbiology Laboratory	Microbial Genome Sequencing Center, Microbial Genomic Epidemiological Laboratory	Mustapha M. Mustapha et al	https://www.gisaid.org	?	?	2020-05-28
USA/PA-MGEL110/2020	EPI_ISL_454387	2020-04-04	North America	USA	Pennsylvania	Pittsburgh	North America	USA	Pennsylvania	genome	29840	Human	?	?	A.3	S	UPMC Clinical Microbiology Laboratory	Microbial Genome Sequencing Center, Microbial Genomic Epidemiological Laboratory	Mustapha M. Mustapha et al	https://www.gisaid.org	?	?	2020-05-28
USA/PA-MGEL111/2020	EPI_ISL_454388	2020	North America	USA	Pennsylvania	Pittsburgh	North America	USA	Pennsylvania	genome	29840	Human	?	?	B.1	GH	UPMC Clinical Microbiology Laboratory	Microbial Genome Sequencing Center, Microbial Genomic Epidemiological Laboratory	Mustapha M. Mustapha et al	https://www.gisaid.org	?	?	2020-05-28
USA/PA-MGEL113/2020	EPI_ISL_454389	2020	North America	USA	Pennsylvania	Pittsburgh	North America	USA	Pennsylvania	genome	29840	Human	?	?	B.1	GH	UPMC Clinical Microbiology Laboratory	Microbial Genome Sequencing Center, Microbial Genomic Epidemiological Laboratory	Mustapha M. Mustapha et al	https://www.gisaid.org	?	?	2020-05-28
USA/PA-MGEL114/2020	EPI_ISL_454390	2020	North America	USA	Pennsylvania	Pittsburgh	North America	USA	Pennsylvania	genome	29840	Human	?	?	B.1	GH	UPMC Clinical Microbiology Laboratory	Microbial Genome Sequencing Center, Microbial Genomic Epidemiological Laboratory	Mustapha M. Mustapha et al	https://www.gisaid.org	?	?	2020-05-28
USA/PA-MGEL115/2020	EPI_ISL_454391	2020	North America	USA	Pennsylvania	Pittsburgh	North America	USA	Pennsylvania	genome	29840	Human	?	?	B.1	GH	UPMC Clinical Microbiology Laboratory	Microbial Genome Sequencing Center, Microbial Genomic Epidemiological Laboratory	Mustapha M. Mustapha et al	https://www.gisaid.org	?	?	2020-05-28
USA/PA-MGEL118/2020	EPI_ISL_454392	2020	North America	USA	Pennsylvania	Pittsburgh	North America	USA	Pennsylvania	genome	29840	Human	?	?	B.1	G	UPMC Clinical Microbiology Laboratory	Microbial Genome Sequencing Center, Microbial Genomic Epidemiological Laboratory	Mustapha M. Mustapha et al	https://www.gisaid.org	?	?	2020-05-28
USA/PA-MGEL119/2020	EPI_ISL_454393	2020	North America	USA	Pennsylvania	Pittsburgh	North America	USA	Pennsylvania	genome	29840	Human	?	?	B.1	GH	UPMC Clinical Microbiology Laboratory	Microbial Genome Sequencing Center, Microbial Genomic Epidemiological Laboratory	Mustapha M. Mustapha et al	https://www.gisaid.org	?	?	2020-05-28
USA/PA-MGEL122/2020	EPI_ISL_454394	2020	North America	USA	Pennsylvania	Pittsburgh	North America	USA	Pennsylvania	genome	29840	Human	?	?	B.1	GH	UPMC Clinical Microbiology Laboratory	Microbial Genome Sequencing Center, Microbial Genomic Epidemiological Laboratory	Mustapha M. Mustapha et al	https://www.gisaid.org	?	?	2020-05-28
USA/PA-MGEL123/2020	EPI_ISL_454395	2020	North America	USA	Pennsylvania	Pittsburgh	North America	USA	Pennsylvania	genome	29840	Human	?	?	B.1	GH	UPMC Clinical Microbiology Laboratory	Microbial Genome Sequencing Center, Microbial Genomic Epidemiological Laboratory	Mustapha M. Mustapha et al	https://www.gisaid.org	?	?	2020-05-28
USA/PA-MGEL125/2020	EPI_ISL_454396	2020	North America	USA	Pennsylvania	Pittsburgh	North America	USA	Pennsylvania	genome	29840	Human	?	?	B.1	GH	UPMC Clinical Microbiology Laboratory	Microbial Genome Sequencing Center, Microbial Genomic Epidemiological Laboratory	Mustapha M. Mustapha et al	https://www.gisaid.org	?	?	2020-05-28
USA/PA-MGEL128/2020	EPI_ISL_454397	2020	North America	USA	Pennsylvania	Pittsburgh	North America	USA	Pennsylvania	genome	29840	Human	?	?	B.1	GH	UPMC Clinical Microbiology Laboratory	Microbial Genome Sequencing Center, Microbial Genomic Epidemiological Laboratory	Mustapha M. Mustapha et al	https://www.gisaid.org	?	?	2020-05-28
USA/PA-MGEL130/2020	EPI_ISL_454398	2020	North America	USA	Pennsylvania	Pittsburgh	North America	USA	Pennsylvania	genome	29840	Human	?	?	B.1	GH	UPMC Clinical Microbiology Laboratory	Microbial Genome Sequencing Center, Microbial Genomic Epidemiological Laboratory	Mustapha M. Mustapha et al	https://www.gisaid.org	?	?	2020-05-28
USA/PA-MGEL134/2020	EPI_ISL_454399	2020-04-11	North America	USA	Pennsylvania	Pittsburgh	North America	USA	Pennsylvania	genome	29840	Human	?	?	B.1	GH	UPMC Clinical Microbiology Laboratory	Microbial Genome Sequencing Center, Microbial Genomic Epidemiological Laboratory	Mustapha M. Mustapha et al	https://www.gisaid.org	?	?	2020-05-28
USA/PA-MGEL135/2020	EPI_ISL_454400	2020	North America	USA	Pennsylvania	Pittsburgh	North America	USA	Pennsylvania	genome	29840	Human	?	?	B.1	GH	UPMC Clinical Microbiology Laboratory	Microbial Genome Sequencing Center, Microbial Genomic Epidemiological Laboratory	Mustapha M. Mustapha et al	https://www.gisaid.org	?	?	2020-05-28
USA/PA-MGEL137/2020	EPI_ISL_454401	2020-04-05	North America	USA	Pennsylvania	Pittsburgh	North America	USA	Pennsylvania	genome	29840	Human	?	?	B.1	GH	UPMC Clinical Microbiology Laboratory	Microbial Genome Sequencing Center, Microbial Genomic Epidemiological Laboratory	Mustapha M. Mustapha et al	https://www.gisaid.org	?	?	2020-05-28
USA/PA-MGEL140/2020	EPI_ISL_454402	2020-04-06	North America	USA	Pennsylvania	Pittsburgh	North America	USA	Pennsylvania	genome	29840	Human	?	?	B.1	GH	UPMC Clinical Microbiology Laboratory	Microbial Genome Sequencing Center, Microbial Genomic Epidemiological Laboratory	Mustapha M. Mustapha et al	https://www.gisaid.org	?	?	2020-05-28
USA/PA-MGEL143/2020	EPI_ISL_454403	2020-04-07	North America	USA	Pennsylvania	Pittsburgh	North America	USA	Pennsylvania	genome	29840	Human	?	?	B.1	GH	UPMC Clinical Microbiology Laboratory	Microbial Genome Sequencing Center, Microbial Genomic Epidemiological Laboratory	Mustapha M. Mustapha et al	https://www.gisaid.org	?	?	2020-05-28
USA/PA-MGEL146/2020	EPI_ISL_454404	2020-04-08	North America	USA	Pennsylvania	Pittsburgh	North America	USA	Pennsylvania	genome	29840	Human	?	?	B.1	GH	UPMC Clinical Microbiology Laboratory	Microbial Genome Sequencing Center, Microbial Genomic Epidemiological Laboratory	Mustapha M. Mustapha et al	https://www.gisaid.org	?	?	2020-05-28
USA/PA-MGEL147/2020	EPI_ISL_454405	2020	North America	USA	Pennsylvania	Pittsburgh	North America	USA	Pennsylvania	genome	29840	Human	?	?	B.1	GH	UPMC Clinical Microbiology Laboratory	Microbial Genome Sequencing Center, Microbial Genomic Epidemiological Laboratory	Mustapha M. Mustapha et al	https://www.gisaid.org	?	?	2020-05-28
USA/PA-MGEL148/2020	EPI_ISL_454406	2020-04-08	North America	USA	Pennsylvania	Pittsburgh	North America	USA	Pennsylvania	genome	29840	Human	?	?	B.1	GH	UPMC Clinical Microbiology Laboratory	Microbial Genome Sequencing Center, Microbial Genomic Epidemiological Laboratory	Mustapha M. Mustapha et al	https://www.gisaid.org	?	?	2020-05-28
USA/PA-MGEL149/2020	EPI_ISL_454407	2020-04-10	North America	USA	Pennsylvania	Pittsburgh	North America	USA	Pennsylvania	genome	29840	Human	?	?	B.1	GH	UPMC Clinical Microbiology Laboratory	Microbial Genome Sequencing Center, Microbial Genomic Epidemiological Laboratory	Mustapha M. Mustapha et al	https://www.gisaid.org	?	?	2020-05-28
USA/PA-MGEL151/2020	EPI_ISL_454408	2020-04-07	North America	USA	Pennsylvania	Pittsburgh	North America	USA	Pennsylvania	genome	29840	Human	?	?	B.1	GH	UPMC Clinical Microbiology Laboratory	Microbial Genome Sequencing Center, Microbial Genomic Epidemiological Laboratory	Mustapha M. Mustapha et al	https://www.gisaid.org	?	?	2020-05-28
USA/PA-MGEL152/2020	EPI_ISL_454409	2020-04-07	North America	USA	Pennsylvania	Pittsburgh	North America	USA	Pennsylvania	genome	29840	Human	?	?	B.1	GH	UPMC Clinical Microbiology Laboratory	Microbial Genome Sequencing Center, Microbial Genomic Epidemiological Laboratory	Mustapha M. Mustapha et al	https://www.gisaid.org	?	?	2020-05-28
USA/PA-MGEL154/2020	EPI_ISL_454410	2020-04-05	North America	USA	Pennsylvania	Pittsburgh	North America	USA	Pennsylvania	genome	29840	Human	?	?	B.1.2	GH	UPMC Clinical Microbiology Laboratory	Microbial Genome Sequencing Center, Microbial Genomic Epidemiological Laboratory	Mustapha M. Mustapha et al	https://www.gisaid.org	?	?	2020-05-28
USA/PA-MGEL155/2020	EPI_ISL_454411	2020-04-08	North America	USA	Pennsylvania	Pittsburgh	North America	USA	Pennsylvania	genome	29840	Human	?	?	B.1	GH	UPMC Clinical Microbiology Laboratory	Microbial Genome Sequencing Center, Microbial Genomic Epidemiological Laboratory	Mustapha M. Mustapha et al	https://www.gisaid.org	?	?	2020-05-28
USA/PA-MGEL62/2020	EPI_ISL_454353	2020-03-30	North America	USA	Pennsylvania	Pittsburgh	North America	USA	Pennsylvania	genome	29840	Human	?	?	B.1	GH	Microbial Genome Sequencing Center; Microbial Genomic Epidemiology Laboratory	Microbial Genomic Epidemiology Laboratory, University of Pittsburgh	Mustapha M. Mustapha et al	https://www.gisaid.org	?	?	2020-05-28
USA/PA-MGEL63/2020	EPI_ISL_454354	2020-03-30	North America	USA	Pennsylvania	Pittsburgh	North America	USA	Pennsylvania	genome	29840	Human	?	?	B.1	GH	UPMC Clinical Microbiology Laboratory	Microbial Genome Sequencing Center; Microbial Genomic Epidemiology Laboratory, University of Pittsburgh	Mustapha M. Mustapha et al	https://www.gisaid.org	?	?	2020-05-28
USA/PA-MGEL65/2020	EPI_ISL_454355	2020-03-23	North America	USA	Pennsylvania	Pittsburgh	North America	USA	Pennsylvania	genome	29840	Human	?	?	B.1	GH	UPMC Clinical Microbiology Laboratory	Microbial Genome Sequencing Center, Microbial Genomic Epidemiological Laboratory	Mustapha M. Mustapha et al	https://www.gisaid.org	?	?	2020-05-28
USA/PA-MGEL66/2020	EPI_ISL_454356	2020-03-31	North America	USA	Pennsylvania	Pittsburgh	North America	USA	Pennsylvania	genome	29840	Human	?	?	B.1.1	GR	UPMC Clinical Microbiology Laboratory	Microbial Genome Sequencing Center, Microbial Genomic Epidemiological Laboratory	Mustapha M. Mustapha et al	https://www.gisaid.org	?	?	2020-05-28
USA/PA-MGEL68/2020	EPI_ISL_454357	2020-03-30	North America	USA	Pennsylvania	Pittsburgh	North America	USA	Pennsylvania	genome	29840	Human	?	?	B.1.3	GH	UPMC Clinical Microbiology Laboratory	Microbial Genome Sequencing Center, Microbial Genomic Epidemiological Laboratory	Mustapha M. Mustapha et al	https://www.gisaid.org	?	?	2020-05-28
USA/PA-MGEL70/2020	EPI_ISL_454358	2020-03-30	North America	USA	Pennsylvania	Pittsburgh	North America	USA	Pennsylvania	genome	29840	Human	?	?	B.1	GH	UPMC Clinical Microbiology Laboratory	Microbial Genome Sequencing Center, Microbial Genomic Epidemiological Laboratory	Mustapha M. Mustapha et al	https://www.gisaid.org	?	?	2020-05-28
USA/PA-MGEL73/2020	EPI_ISL_454359	2020-03-27	North America	USA	Pennsylvania	Pittsburgh	North America	USA	Pennsylvania	genome	29840	Human	?	?	B.1.114	GH	UPMC Clinical Microbiology Laboratory	Microbial Genome Sequencing Center, Microbial Genomic Epidemiological Laboratory	Mustapha M. Mustapha et al	https://www.gisaid.org	?	?	2020-05-28
USA/PA-MGEL74/2020	EPI_ISL_454360	2020-03-30	North America	USA	Pennsylvania	Pittsburgh	North America	USA	Pennsylvania	genome	29840	Human	?	?	B.1	GH	UPMC Clinical Microbiology Laboratory	Microbial Genome Sequencing Center, Microbial Genomic Epidemiological Laboratory	Mustapha M. Mustapha et al	https://www.gisaid.org	?	?	2020-05-28
USA/PA-MGEL75/2020	EPI_ISL_454361	2020-03-23	North America	USA	Pennsylvania	Pittsburgh	North America	USA	Pennsylvania	genome	29840	Human	?	?	A	S	UPMC Clinical Microbiology Laboratory	Microbial Genome Sequencing Center, Microbial Genomic Epidemiological Laboratory	Mustapha M. Mustapha et al	https://www.gisaid.org	?	?	2020-05-28
USA/PA-MGEL76/2020	EPI_ISL_454362	2020-03-30	North America	USA	Pennsylvania	Pittsburgh	North America	USA	Pennsylvania	genome	29840	Human	?	?	B.1	GH	UPMC Clinical Microbiology Laboratory	Microbial Genome Sequencing Center, Microbial Genomic Epidemiological Laboratory	Mustapha M. Mustapha et al	https://www.gisaid.org	?	?	2020-05-28
USA/PA-MGEL77/2020	EPI_ISL_454363	2020-03-28	North America	USA	Pennsylvania	Pittsburgh	North America	USA	Pennsylvania	genome	29840	Human	?	?	B.1	GH	UPMC Clinical Microbiology Laboratory	Microbial Genome Sequencing Center, Microbial Genomic Epidemiological Laboratory	Mustapha M. Mustapha et al	https://www.gisaid.org	?	?	2020-05-28
USA/PA-MGEL78/2020	EPI_ISL_454364	2020-03-30	North America	USA	Pennsylvania	Pittsburgh	North America	USA	Pennsylvania	genome	29840	Human	?	?	B.1	GH	UPMC Clinical Microbiology Laboratory	Microbial Genome Sequencing Center, Microbial Genomic Epidemiological Laboratory	Mustapha M. Mustapha et al	https://www.gisaid.org	?	?	2020-05-28
USA/PA-MGEL80/2020	EPI_ISL_454365	2020-03-30	North America	USA	Pennsylvania	Pittsburgh	North America	USA	Pennsylvania	genome	29840	Human	?	?	B.1	GH	UPMC Clinical Microbiology Laboratory	Microbial Genome Sequencing Center, Microbial Genomic Epidemiological Laboratory	Mustapha M. Mustapha et al	https://www.gisaid.org	?	?	2020-05-28
USA/PA-MGEL81/2020	EPI_ISL_454366	2020-03-29	North America	USA	Pennsylvania	Pittsburgh	North America	USA	Pennsylvania	genome	29840	Human	?	?	A.1	S	UPMC Clinical Microbiology Laboratory	Microbial Genome Sequencing Center, Microbial Genomic Epidemiological Laboratory	Mustapha M. Mustapha et al	https://www.gisaid.org	?	?	2020-05-28
USA/PA-MGEL83/2020	EPI_ISL_454367	2020-03-28	North America	USA	Pennsylvania	Pittsburgh	North America	USA	Pennsylvania	genome	29840	Human	?	?	B.1	GH	UPMC Clinical Microbiology Laboratory	Microbial Genome Sequencing Center, Microbial Genomic Epidemiological Laboratory	Mustapha M. Mustapha et al	https://www.gisaid.org	?	?	2020-05-28
USA/PA-MGEL84/2020	EPI_ISL_454368	2020-03-31	North America	USA	Pennsylvania	Pittsburgh	North America	USA	Pennsylvania	genome	29840	Human	?	?	B.1	GH	UPMC Clinical Microbiology Laboratory	Microbial Genome Sequencing Center, Microbial Genomic Epidemiological Laboratory	Mustapha M. Mustapha et al	https://www.gisaid.org	?	?	2020-05-28
USA/PA-MGEL85/2020	EPI_ISL_454369	2020	North America	USA	Pennsylvania	Pittsburgh	North America	USA	Pennsylvania	genome	29840	Human	?	?	B.1	GH	UPMC Clinical Microbiology Laboratory	Microbial Genome Sequencing Center, Microbial Genomic Epidemiological Laboratory	Mustapha M. Mustapha et al	https://www.gisaid.org	?	?	2020-05-28
USA/PA-MGEL86/2020	EPI_ISL_454370	2020-04-01	North America	USA	Pennsylvania	Pittsburgh	North America	USA	Pennsylvania	genome	29840	Human	?	?	B.1	GH	UPMC Clinical Microbiology Laboratory	Microbial Genome Sequencing Center, Microbial Genomic Epidemiological Laboratory	Mustapha M. Mustapha et al	https://www.gisaid.org	?	?	2020-05-28
USA/PA-MGEL88/2020	EPI_ISL_454371	2020-04-02	North America	USA	Pennsylvania	Pittsburgh	North America	USA	Pennsylvania	genome	29840	Human	?	?	B.1	GH	UPMC Clinical Microbiology Laboratory	Microbial Genome Sequencing Center, Microbial Genomic Epidemiological Laboratory	Mustapha M. Mustapha et al	https://www.gisaid.org	?	?	2020-05-28
USA/PA-MGEL89/2020	EPI_ISL_454372	2020-03-31	North America	USA	Pennsylvania	Pittsburgh	North America	USA	Pennsylvania	genome	29840	Human	?	?	B.1	GH	UPMC Clinical Microbiology Laboratory	Microbial Genome Sequencing Center, Microbial Genomic Epidemiological Laboratory	Mustapha M. Mustapha et al	https://www.gisaid.org	?	?	2020-05-28
USA/PA-MGEL91/2020	EPI_ISL_454373	2020-03-31	North America	USA	Pennsylvania	Pittsburgh	North America	USA	Pennsylvania	genome	29840	Human	?	?	B.1	GH	UPMC Clinical Microbiology Laboratory	Microbial Genome Sequencing Center, Microbial Genomic Epidemiological Laboratory	Mustapha M. Mustapha et al	https://www.gisaid.org	?	?	2020-05-28
USA/PA-MGEL92/2020	EPI_ISL_454374	2020-04-01	North America	USA	Pennsylvania	Pittsburgh	North America	USA	Pennsylvania	genome	29840	Human	?	?	B.1	GH	UPMC Clinical Microbiology Laboratory	Microbial Genome Sequencing Center, Microbial Genomic Epidemiological Laboratory	Mustapha M. Mustapha et al	https://www.gisaid.org	?	?	2020-05-28
USA/PA-MGEL94/2020	EPI_ISL_454375	2020-04-02	North America	USA	Pennsylvania	Pittsburgh	North America	USA	Pennsylvania	genome	29840	Human	?	?	B.1	GH	UPMC Clinical Microbiology Laboratory	Microbial Genome Sequencing Center, Microbial Genomic Epidemiological Laboratory	Mustapha M. Mustapha et al	https://www.gisaid.org	?	?	2020-05-28
USA/PA-MGEL96/2020	EPI_ISL_454376	2020-03-31	North America	USA	Pennsylvania	Pittsburgh	North America	USA	Pennsylvania	genome	29840	Human	?	?	B.1.1.33	GR	UPMC Clinical Microbiology Laboratory	Microbial Genome Sequencing Center, Microbial Genomic Epidemiological Laboratory	Mustapha M. Mustapha et al	https://www.gisaid.org	?	?	2020-05-28
USA/PA-MGEL97/2020	EPI_ISL_454377	2020	North America	USA	Pennsylvania	Pittsburgh	North America	USA	Pennsylvania	genome	29840	Human	?	?	B.1	G	UPMC Clinical Microbiology Laboratory	Microbial Genome Sequencing Center, Microbial Genomic Epidemiological Laboratory	Mustapha M. Mustapha et al	https://www.gisaid.org	?	?	2020-05-28
USA/PA-MGEL98/2020	EPI_ISL_454378	2020-03-31	North America	USA	Pennsylvania	Pittsburgh	North America	USA	Pennsylvania	genome	29840	Human	?	?	B.1.1	GR	UPMC Clinical Microbiology Laboratory	Microbial Genome Sequencing Center, Microbial Genomic Epidemiological Laboratory	Mustapha M. Mustapha et al	https://www.gisaid.org	?	?	2020-05-28
USA/PA-MGEL99/2020	EPI_ISL_454379	2020-04-02	North America	USA	Pennsylvania	Pittsburgh	North America	USA	Pennsylvania	genome	29840	Human	?	?	B.1.3	GH	UPMC Clinical Microbiology Laboratory	Microbial Genome Sequencing Center, Microbial Genomic Epidemiological Laboratory	Mustapha M. Mustapha et al	https://www.gisaid.org	?	?	2020-05-28
USA/PA-MGSC11-04/2020	EPI_ISL_436466	2020-03-23	North America	USA	Pennsylvania	Pittsburgh	North America	USA	Pennsylvania	genome	29880	Human	?	?	B.1.5	G	UPMC Clinical Laboratory	Microbial Genome Sequencing Center, Microbial Genomic Epidemiological Laboratory	Dan Snyder et al	https://www.gisaid.org	?	?	2020-05-06
USA/PA-MGSC12-04/2020	EPI_ISL_436467	2020-03-25	North America	USA	Pennsylvania	Pittsburgh	North America	USA	Pennsylvania	genome	29880	Human	?	?	B.1	GH	UPMC Clinical Laboratory	Microbial Genome Sequencing Center, Microbial Genomic Epidemiological Laboratory	Dan Snyder et al	https://www.gisaid.org	?	?	2020-05-06
USA/PA-MGSC13-04/2020	EPI_ISL_436468	2020-03-26	North America	USA	Pennsylvania	Pittsburgh	North America	USA	Pennsylvania	genome	29880	Human	?	?	B.1	G	UPMC Clinical Laboratory	Microbial Genome Sequencing Center, Microbial Genomic Epidemiological Laboratory	Dan Snyder et al	https://www.gisaid.org	?	?	2020-05-06
USA/PA-MGSC14-04/2020	EPI_ISL_436469	2020-03-27	North America	USA	Pennsylvania	Pittsburgh	North America	USA	Pennsylvania	genome	29880	Human	?	?	B.1	GH	UPMC Clinical Laboratory	Microbial Genome Sequencing Center, Microbial Genomic Epidemiological Laboratory	Dan Snyder et al	https://www.gisaid.org	?	?	2020-05-06
USA/PA-MGSC15-04/2020	EPI_ISL_436470	2020-03-25	North America	USA	Pennsylvania	Pittsburgh	North America	USA	Pennsylvania	genome	29880	Human	?	?	B.1.2	GH	UPMC Clinical Laboratory	Microbial Genome Sequencing Center, Microbial Genomic Epidemiological Laboratory	Dan Snyder et al	https://www.gisaid.org	?	?	2020-05-06
USA/PA-MGSC16-04/2020	EPI_ISL_436471	2020-03-26	North America	USA	Pennsylvania	Pittsburgh	North America	USA	Pennsylvania	genome	29880	Human	?	?	B.1	GH	UPMC Clinical Laboratory	Microbial Genome Sequencing Center, Microbial Genomic Epidemiological Laboratory	Dan Snyder et al	https://www.gisaid.org	?	?	2020-05-06
USA/PA-MGSC17-04/2020	EPI_ISL_436472	2020-03-25	North America	USA	Pennsylvania	Pittsburgh	North America	USA	Pennsylvania	genome	29880	Human	?	?	B.1	GH	UPMC Clinical Laboratory	Microbial Genome Sequencing Center, Microbial Genomic Epidemiological Laboratory	Dan Snyder et al	https://www.gisaid.org	?	?	2020-05-06
USA/PA-MGSC18-04/2020	EPI_ISL_436473	2020-03-25	North America	USA	Pennsylvania	Pittsburgh	North America	USA	Pennsylvania	genome	29880	Human	?	?	B.1	GH	UPMC Clinical Laboratory	Microbial Genome Sequencing Center, Microbial Genomic Epidemiological Laboratory	Dan Snyder et al	https://www.gisaid.org	?	?	2020-05-06
USA/PA-MGSC20-04/2020	EPI_ISL_436474	2020-03-25	North America	USA	Pennsylvania	Pittsburgh	North America	USA	Pennsylvania	genome	29880	Human	?	?	B.1	GH	UPMC Clinical Laboratory	Microbial Genome Sequencing Center, Microbial Genomic Epidemiological Laboratory	Dan Snyder et al	https://www.gisaid.org	?	?	2020-05-06
USA/PA-MGSC21-04/2020	EPI_ISL_436475	2020-03-27	North America	USA	Pennsylvania	Pittsburgh	North America	USA	Pennsylvania	genome	29880	Human	?	?	B.1	GH	UPMC Clinical Laboratory	Microbial Genome Sequencing Center, Microbial Genomic Epidemiological Laboratory	Dan Snyder et al	https://www.gisaid.org	?	?	2020-05-06
USA/PA-MGSC23-05/2020	EPI_ISL_436476	2020-03-23	North America	USA	Pennsylvania	Pittsburgh	North America	USA	Pennsylvania	genome	29840	Human	?	?	B.1	GH	UPMC Clinical Laboratory	Microbial Genome Sequencing Center, Microbial Genomic Epidemiological Laboratory	Dan Snyder et al	https://www.gisaid.org	?	?	2020-05-06
USA/PA-MGSC24-05/2020	EPI_ISL_436477	2020-03-25	North America	USA	Pennsylvania	Pittsburgh	North America	USA	Pennsylvania	genome	29840	Human	?	?	B.1	GH	UPMC Clinical Laboratory	Microbial Genome Sequencing Center, Microbial Genomic Epidemiological Laboratory	Dan Snyder et al	https://www.gisaid.org	?	?	2020-05-06
USA/PA-MGSC25-05/2020	EPI_ISL_436478	2020-03-24	North America	USA	Pennsylvania	Pittsburgh	North America	USA	Pennsylvania	genome	29840	Human	?	?	B.1	GH	UPMC Clinical Laboratory	Microbial Genome Sequencing Center, Microbial Genomic Epidemiological Laboratory	Dan Snyder et al	https://www.gisaid.org	?	?	2020-05-06
USA/PA-MGSC28-05/2020	EPI_ISL_436479	2020-03-25	North America	USA	Pennsylvania	Pittsburgh	North America	USA	Pennsylvania	genome	29840	Human	?	?	B.1.1	GR	UPMC Clinical Laboratory	Microbial Genome Sequencing Center, Microbial Genomic Epidemiological Laboratory	Dan Snyder et al	https://www.gisaid.org	?	?	2020-05-06
USA/PA-MGSC29-05/2020	EPI_ISL_436480	2020-03-25	North America	USA	Pennsylvania	Pittsburgh	North America	USA	Pennsylvania	genome	29840	Human	?	?	B.1	GH	UPMC Clinical Laboratory	Microbial Genome Sequencing Center, Microbial Genomic Epidemiological Laboratory	Dan Snyder et al	https://www.gisaid.org	?	?	2020-05-06
USA/PA-MGSC30-05/2020	EPI_ISL_436481	2020-03-26	North America	USA	Pennsylvania	Pittsburgh	North America	USA	Pennsylvania	genome	29840	Human	?	?	B.1	GH	UPMC Clinical Laboratory	Microbial Genome Sequencing Center, Microbial Genomic Epidemiological Laboratory	Dan Snyder et al	https://www.gisaid.org	?	?	2020-05-06
USA/PA-MGSC32-05/2020	EPI_ISL_436482	2020-03-25	North America	USA	Pennsylvania	Pittsburgh	North America	USA	Pennsylvania	genome	29840	Human	?	?	B.1	GH	UPMC Clinical Laboratory	Microbial Genome Sequencing Center, Microbial Genomic Epidemiological Laboratory	Dan Snyder et al	https://www.gisaid.org	?	?	2020-05-06
USA/PA-MGSC33-05/2020	EPI_ISL_436483	2020-03-27	North America	USA	Pennsylvania	Pittsburgh	North America	USA	Pennsylvania	genome	29840	Human	?	?	B.1	GH	UPMC Clinical Laboratory	Microbial Genome Sequencing Center, Microbial Genomic Epidemiological Laboratory	Dan Snyder et al	https://www.gisaid.org	?	?	2020-05-06
USA/PA-MGSC35-05/2020	EPI_ISL_436484	2020-03-27	North America	USA	Pennsylvania	Pittsburgh	North America	USA	Pennsylvania	genome	29840	Human	?	?	B.1	GH	UPMC Clinical Laboratory	Microbial Genome Sequencing Center, Microbial Genomic Epidemiological Laboratory	Dan Snyder et al	https://www.gisaid.org	?	?	2020-05-06
USA/PA-MGSC36-05/2020	EPI_ISL_436485	2020-03-27	North America	USA	Pennsylvania	Pittsburgh	North America	USA	Pennsylvania	genome	29840	Human	?	?	B.1	GH	UPMC Clinical Laboratory	Microbial Genome Sequencing Center, Microbial Genomic Epidemiological Laboratory	Dan Snyder et al	https://www.gisaid.org	?	?	2020-05-06
USA/PA-MGSC38-05/2020	EPI_ISL_436486	2020-03-26	North America	USA	Pennsylvania	Pittsburgh	North America	USA	Pennsylvania	genome	29840	Human	?	?	B.1	GH	UPMC Clinical Laboratory	Microbial Genome Sequencing Center, Microbial Genomic Epidemiological Laboratory	Dan Snyder et al	https://www.gisaid.org	?	?	2020-05-06
USA/PA-MGSC39-05/2020	EPI_ISL_436487	2020-03-27	North America	USA	Pennsylvania	Pittsburgh	North America	USA	Pennsylvania	genome	29840	Human	?	?	A.1	S	UPMC Clinical Laboratory	Microbial Genome Sequencing Center, Microbial Genomic Epidemiological Laboratory	Dan Snyder et al	https://www.gisaid.org	?	?	2020-05-06
USA/PA-MGSC40-05/2020	EPI_ISL_436488	2020-03-26	North America	USA	Pennsylvania	Pittsburgh	North America	USA	Pennsylvania	genome	29840	Human	?	?	B.1	GH	UPMC Clinical Laboratory	Microbial Genome Sequencing Center, Microbial Genomic Epidemiological Laboratory	Dan Snyder et al	https://www.gisaid.org	?	?	2020-05-06
USA/PA-MGSC41-05/2020	EPI_ISL_436489	2020-03-26	North America	USA	Pennsylvania	Pittsburgh	North America	USA	Pennsylvania	genome	29840	Human	?	?	B.1	GH	UPMC Clinical Laboratory	Microbial Genome Sequencing Center, Microbial Genomic Epidemiological Laboratory	Dan Snyder et al	https://www.gisaid.org	?	?	2020-05-06
USA/PA-MGSC42-05/2020	EPI_ISL_436490	2020-03-26	North America	USA	Pennsylvania	Pittsburgh	North America	USA	Pennsylvania	genome	29840	Human	?	?	B.1	GH	UPMC Clinical Laboratory	Microbial Genome Sequencing Center, Microbial Genomic Epidemiological Laboratory	Dan Snyder et al	https://www.gisaid.org	?	?	2020-05-06
USA/PA-MGSC43-05/2020	EPI_ISL_436491	2020-03-27	North America	USA	Pennsylvania	Pittsburgh	North America	USA	Pennsylvania	genome	29840	Human	?	?	B.1.1	GR	UPMC Clinical Laboratory	Microbial Genome Sequencing Center, Microbial Genomic Epidemiological Laboratory	Dan Snyder et al	https://www.gisaid.org	?	?	2020-05-06
USA/PA-MGSC44-05/2020	EPI_ISL_436492	2020-03-26	North America	USA	Pennsylvania	Pittsburgh	North America	USA	Pennsylvania	genome	29840	Human	?	?	B.1	GH	UPMC Clinical Laboratory	Microbial Genome Sequencing Center, Microbial Genomic Epidemiological Laboratory	Dan Snyder et al	https://www.gisaid.org	?	?	2020-05-06
USA/PA-MGSC45-05/2020	EPI_ISL_436493	2020-03-25	North America	USA	Pennsylvania	Pittsburgh	North America	USA	Pennsylvania	genome	29840	Human	?	?	B.1.3	GH	UPMC Clinical Laboratory	Microbial Genome Sequencing Center, Microbial Genomic Epidemiological Laboratory	Dan Snyder et al	https://www.gisaid.org	?	?	2020-05-06
USA/PA-MGSC46-05/2020	EPI_ISL_436494	2020-03-26	North America	USA	Pennsylvania	Pittsburgh	North America	USA	Pennsylvania	genome	29840	Human	?	?	B.1	GH	UPMC Clinical Laboratory	Microbial Genome Sequencing Center, Microbial Genomic Epidemiological Laboratory	Dan Snyder et al	https://www.gisaid.org	?	?	2020-05-06
USA/PA-MGSC47-05/2020	EPI_ISL_436495	2020-03-24	North America	USA	Pennsylvania	Pittsburgh	North America	USA	Pennsylvania	genome	29840	Human	?	?	B.1	GH	UPMC Clinical Laboratory	Microbial Genome Sequencing Center, Microbial Genomic Epidemiological Laboratory	Dan Snyder et al	https://www.gisaid.org	?	?	2020-05-06
USA/PA-MGSC48-05/2020	EPI_ISL_436496	2020-03-26	North America	USA	Pennsylvania	Pittsburgh	North America	USA	Pennsylvania	genome	29840	Human	?	?	B.1.1	GR	UPMC Clinical Laboratory	Microbial Genome Sequencing Center, Microbial Genomic Epidemiological Laboratory	Dan Snyder et al	https://www.gisaid.org	?	?	2020-05-06
USA/PA-MGSC49-05/2020	EPI_ISL_436497	2020-03-26	North America	USA	Pennsylvania	Pittsburgh	North America	USA	Pennsylvania	genome	29840	Human	?	?	B.1	GH	UPMC Clinical Laboratory	Microbial Genome Sequencing Center, Microbial Genomic Epidemiological Laboratory	Dan Snyder et al	https://www.gisaid.org	?	?	2020-05-06
USA/PA-MGSC50-05/2020	EPI_ISL_436498	2020-03-26	North America	USA	Pennsylvania	Pittsburgh	North America	USA	Pennsylvania	genome	29840	Human	?	?	B.1	GH	UPMC Clinical Laboratory	Microbial Genome Sequencing Center, Microbial Genomic Epidemiological Laboratory	Dan Snyder et al	https://www.gisaid.org	?	?	2020-05-06
USA/PA-MGSC51-05/2020	EPI_ISL_436499	2020-03-26	North America	USA	Pennsylvania	Pittsburgh	North America	USA	Pennsylvania	genome	29840	Human	?	?	B.1	GH	UPMC Clinical Laboratory	Microbial Genome Sequencing Center, Microbial Genomic Epidemiological Laboratory	Dan Snyder et al	https://www.gisaid.org	?	?	2020-05-06
USA/PA-MGSC52-05/2020	EPI_ISL_436500	2020-03-19	North America	USA	Pennsylvania	Pittsburgh	North America	USA	Pennsylvania	genome	29840	Human	?	?	B.1	G	UPMC Clinical Laboratory	Microbial Genome Sequencing Center, Microbial Genomic Epidemiological Laboratory	Dan Snyder et al	https://www.gisaid.org	?	?	2020-05-06
USA/PA-MGSC53-05/2020	EPI_ISL_436501	2020-03-24	North America	USA	Pennsylvania	Pittsburgh	North America	USA	Pennsylvania	genome	29840	Human	?	?	B.1	GH	UPMC Clinical Laboratory	Microbial Genome Sequencing Center, Microbial Genomic Epidemiological Laboratory	Dan Snyder et al	https://www.gisaid.org	?	?	2020-05-06
USA/PA-MGSC55-05/2020	EPI_ISL_436502	2020-03-23	North America	USA	Pennsylvania	Pittsburgh	North America	USA	Pennsylvania	genome	29840	Human	?	?	B.1	GH	UPMC Clinical Laboratory	Microbial Genome Sequencing Center, Microbial Genomic Epidemiological Laboratory	Dan Snyder et al	https://www.gisaid.org	?	?	2020-05-06
USA/PA-MGSC56-05/2020	EPI_ISL_436503	2020-03-25	North America	USA	Pennsylvania	Pittsburgh	North America	USA	Pennsylvania	genome	29840	Human	?	?	A.1	S	UPMC Clinical Laboratory	Microbial Genome Sequencing Center, Microbial Genomic Epidemiological Laboratory	Dan Snyder et al	https://www.gisaid.org	?	?	2020-05-06
USA/PA-MGSC58-05/2020	EPI_ISL_436504	2020	North America	USA	Pennsylvania	Pittsburgh	North America	USA	Pennsylvania	genome	29840	Human	?	?	B.1.2	GH	UPMC Clinical Laboratory	Microbial Genome Sequencing Center, Microbial Genomic Epidemiological Laboratory	Dan Snyder et al	https://www.gisaid.org	?	?	2020-05-06
USA/PA-QDX-30/2020	EPI_ISL_467904	2020-03-13	North America	USA	Pennsylvania		North America	USA	Pennsylvania	genome	29782	Human	47	Male	A.1	S	Quest Diagnostics	Quest Diagnostics	Anderson et al	https://www.gisaid.org	?	?	2020-06-15
USA/PA-UW-547/2020	EPI_ISL_484922	2020-06-22	North America	USA	Pennsylvania	Montgomery County PA	North America	USA	Pennsylvania	genome	29782	Human	?	?	B.1	G	University of Wisconsin-Madison AIDS Vaccine Research Laboratories	University of Wisconsin-Madison AIDS Vaccine Research Laboratories	Gage Moreno et al	https://www.gisaid.org	?	?	2020-07-08
USA/PA_1802/2020	EPI_ISL_424881	2020-03-05	North America	USA	Pennsylvania		North America	USA	Pennsylvania	genome	29882	Human	54	Male	B.1.5	G	PA Department of Health, Bureau of Laboratories	Pathogen Discovery, Respiratory Viruses Branch, Division of Viral Diseases, Centers for Disease Control and Prevention	Yan Li et al	https://www.gisaid.org	?	?	2020-04-13
USA/PA_1881/2020	EPI_ISL_424882	2020-03-05	North America	USA	Pennsylvania		North America	USA	Pennsylvania	genome	29882	Human	45	Female	B.1	GH	PA Department of Health, Bureau of Laboratories	Pathogen Discovery, Respiratory Viruses Branch, Division of Viral Diseases, Centers for Disease Control and Prevention	Yan Li et al	https://www.gisaid.org	?	?	2020-04-13
USA/PA_2317/2020	EPI_ISL_424883	2020-03-07	North America	USA	Pennsylvania		North America	USA	Pennsylvania	genome	29882	Human	54	Female	B.1	GH	PA Department of Health, Bureau of Laboratories	Pathogen Discovery, Respiratory Viruses Branch, Division of Viral Diseases, Centers for Disease Control and Prevention	Yan Li et al	https://www.gisaid.org	?	?	2020-04-13
USA/PA_2734/2020	EPI_ISL_426432	2020-03-07	North America	USA	Pennsylvania		North America	USA	Pennsylvania	genome	29876	Human	69	Female	B.1	GH	PA Department of Health, Bureau of Laboratories	Pathogen Discovery, Respiratory Viruses Branch, Division of Viral Diseases, Centers for Disease Control and Prevention	Krista Queen et al	https://www.gisaid.org	?	?	2020-04-16
USA/PA_2735/2020	EPI_ISL_426433	2020-03-07	North America	USA	Pennsylvania		North America	USA	Pennsylvania	genome	29876	Human	69	Male	B.1	GH	PA Department of Health, Bureau of Laboratories	Pathogen Discovery, Respiratory Viruses Branch, Division of Viral Diseases, Centers for Disease Control and Prevention	Krista Queen et al	https://www.gisaid.org	?	?	2020-04-16
USA/PA_2887/2020	EPI_ISL_426434	2020-03-08	North America	USA	Pennsylvania		North America	USA	Pennsylvania	genome	29882	Human	52	Male	B.1	GH	PA Department of Health, Bureau of Laboratories	Pathogen Discovery, Respiratory Viruses Branch, Division of Viral Diseases, Centers for Disease Control and Prevention	Krista Queen et al	https://www.gisaid.org	?	?	2020-04-16
USA/PA_2937/2020	EPI_ISL_424884	2020-03-08	North America	USA	Pennsylvania		North America	USA	Pennsylvania	genome	29882	Human	18	Female	B.1	GH	PA Department of Health, Bureau of Laboratories	Pathogen Discovery, Respiratory Viruses Branch, Division of Viral Diseases, Centers for Disease Control and Prevention	Yan Li et al	https://www.gisaid.org	?	?	2020-04-13
USA/PA_4395/2020	EPI_ISL_424885	2020-03-09	North America	USA	Pennsylvania		North America	USA	Pennsylvania	genome	29882	Human	61	Female	B.1	GH	PA Department of Health, Bureau of Laboratories	Pathogen Discovery, Respiratory Viruses Branch, Division of Viral Diseases, Centers for Disease Control and Prevention	Yan Li et al	https://www.gisaid.org	?	?	2020-04-13
USA/PA_4405/2020	EPI_ISL_424886	2020-03-06	North America	USA	Pennsylvania		North America	USA	Pennsylvania	genome	29882	Human	70	Female	B.1	GH	PA Department of Health, Bureau of Laboratories	Pathogen Discovery, Respiratory Viruses Branch, Division of Viral Diseases, Centers for Disease Control and Prevention	Yan Li et al	https://www.gisaid.org	?	?	2020-04-13
USA/PN-UW-1106/2020	EPI_ISL_516531	2020-07-24	North America	USA	Pennsylvania	Allegheny County	North America	USA	Pennsylvania	genome	29782	Human	?	?	B.1.1	GR	University of Wisconsin-Madison AIDS Vaccine Research Laboratories	University of Wisconsin-Madison AIDS Vaccine Research Laboratories	Gage Moreno et al	https://www.gisaid.org	?	?	2020-08-21
USA/PR-AGN5/2020	EPI_ISL_513292	2020-06-29	North America	USA	Puerto Rico	Ponce	North America	USA	Puerto Rico	genome	29823	Human	23	Female	B.1.1	GR	University of Miami Immunology and Histocompatibility Laboratory	University of Miami Immunology and Histocompatibility Laboratory	Emilio Margolles-Clark et al	https://www.gisaid.org	?	?	2020-08-12
USA/PR-AHAA/2020	EPI_ISL_513293	2020-06-30	North America	USA	Puerto Rico	Ponce	North America	USA	Puerto Rico	genome	29835	Human	47	Male	B.1.2	GH	University of Miami Immunology and Histocompatibility Laboratory	University of Miami Immunology and Histocompatibility Laboratory	Emilio Margolles-Clark et al	https://www.gisaid.org	?	?	2020-08-12
USA/PR-B2DR/2020	EPI_ISL_527382	2020-08-04	North America	USA	Puerto Rico	Ponce	North America	USA	Puerto Rico	genome	29834	Human	59	Female	B.1.1	GR	University of Miami Immunology and Histocompatibility Laboratory	University of Miami Immunology and Histocompatibility Laboratory	Emilio Margolles-Clark et al	https://www.gisaid.org	?	?	2020-09-03
USA/PR-B2FH/2020	EPI_ISL_527383	2020-08-04	North America	USA	Puerto Rico	Ponce	North America	USA	Puerto Rico	genome	29843	Human	72	Male	B.1.1	GR	University of Miami Immunology and Histocompatibility Laboratory	University of Miami Immunology and Histocompatibility Laboratory	Emilio Margolles-Clark et al	https://www.gisaid.org	?	?	2020-09-03
USA/PR-B2K5/2020	EPI_ISL_527384	2020-08-04	North America	USA	Puerto Rico	Ponce	North America	USA	Puerto Rico	genome	29834	Human	48	Female	B.1.1	GR	University of Miami Immunology and Histocompatibility Laboratory	University of Miami Immunology and Histocompatibility Laboratory	Emilio Margolles-Clark et al	https://www.gisaid.org	?	?	2020-09-03
USA/PR-B35A/2020	EPI_ISL_527385	2020-08-05	North America	USA	Puerto Rico	Ponce	North America	USA	Puerto Rico	genome	29835	Human	34	Male	B.1.2	GH	University of Miami Immunology and Histocompatibility Laboratory	University of Miami Immunology and Histocompatibility Laboratory	Emilio Margolles-Clark et al	https://www.gisaid.org	?	?	2020-09-03
USA/PR-B35C/2020	EPI_ISL_527386	2020-08-05	North America	USA	Puerto Rico	Ponce	North America	USA	Puerto Rico	genome	29878	Human	71	Female	B.1.1	GR	University of Miami Immunology and Histocompatibility Laboratory	University of Miami Immunology and Histocompatibility Laboratory	Emilio Margolles-Clark et al	https://www.gisaid.org	?	?	2020-09-03
USA/PR-B40A/2020	EPI_ISL_527387	2020-08-06	North America	USA	Puerto Rico	Ponce	North America	USA	Puerto Rico	genome	29835	Human	35	Female	B.1.2	GH	University of Miami Immunology and Histocompatibility Laboratory	University of Miami Immunology and Histocompatibility Laboratory	Emilio Margolles-Clark et al	https://www.gisaid.org	?	?	2020-09-03
USA/PR-B41C/2020	EPI_ISL_527388	2020-08-06	North America	USA	Puerto Rico	Ponce	North America	USA	Puerto Rico	genome	29836	Human	81	Male	B.1.1	GR	University of Miami Immunology and Histocompatibility Laboratory	University of Miami Immunology and Histocompatibility Laboratory	Emilio Margolles-Clark et al	https://www.gisaid.org	?	?	2020-09-03
USA/PR-B5C5/2020	EPI_ISL_527389	2020-08-08	North America	USA	Puerto Rico	Ponce	North America	USA	Puerto Rico	genome	29845	Human	49	Male	B.1.1	GR	University of Miami Immunology and Histocompatibility Laboratory	University of Miami Immunology and Histocompatibility Laboratory	Emilio Margolles-Clark et al	https://www.gisaid.org	?	?	2020-09-03
USA/PR-B5X4/2020	EPI_ISL_527390	2020-08-11	North America	USA	Puerto Rico	Ponce	North America	USA	Puerto Rico	genome	29836	Human	86	Male	B.1.2	GH	University of Miami Immunology and Histocompatibility Laboratory	University of Miami Immunology and Histocompatibility Laboratory	Emilio Margolles-Clark et al	https://www.gisaid.org	?	?	2020-09-03
USA/PR-B5XH/2020	EPI_ISL_527391	2020-08-11	North America	USA	Puerto Rico	Ponce	North America	USA	Puerto Rico	genome	29847	Human	36	Male	B.1.2	GH	University of Miami Immunology and Histocompatibility Laboratory	University of Miami Immunology and Histocompatibility Laboratory	Emilio Margolles-Clark et al	https://www.gisaid.org	?	?	2020-09-03
USA/PR-B5XJ/2020	EPI_ISL_527392	2020-08-11	North America	USA	Puerto Rico	Ponce	North America	USA	Puerto Rico	genome	29853	Human	80	Male	B.1.2	GH	University of Miami Immunology and Histocompatibility Laboratory	University of Miami Immunology and Histocompatibility Laboratory	Emilio Margolles-Clark et al	https://www.gisaid.org	?	?	2020-09-03
USA/PR-B5XS/2020	EPI_ISL_527393	2020-08-11	North America	USA	Puerto Rico	Ponce	North America	USA	Puerto Rico	genome	29837	Human	35	Female	B.1.2	GH	University of Miami Immunology and Histocompatibility Laboratory	University of Miami Immunology and Histocompatibility Laboratory	Emilio Margolles-Clark et al	https://www.gisaid.org	?	?	2020-09-03
USA/PR-B6BV/2020	EPI_ISL_527394	2020-08-11	North America	USA	Puerto Rico	Ponce	North America	USA	Puerto Rico	genome	29849	Human	41	Male	B.1.2	GH	University of Miami Immunology and Histocompatibility Laboratory	University of Miami Immunology and Histocompatibility Laboratory	Emilio Margolles-Clark et al	https://www.gisaid.org	?	?	2020-09-03
USA/PR-B6CA/2020	EPI_ISL_527395	2020-08-11	North America	USA	Puerto Rico	Ponce	North America	USA	Puerto Rico	genome	29839	Human	43	Female	B.1.2	GH	University of Miami Immunology and Histocompatibility Laboratory	University of Miami Immunology and Histocompatibility Laboratory	Emilio Margolles-Clark et al	https://www.gisaid.org	?	?	2020-09-03
USA/PR-B6CS/2020	EPI_ISL_527396	2020-08-11	North America	USA	Puerto Rico	Ponce	North America	USA	Puerto Rico	genome	29834	Human	23	Male	B.1	G	University of Miami Immunology and Histocompatibility Laboratory	University of Miami Immunology and Histocompatibility Laboratory	Emilio Margolles-Clark et al	https://www.gisaid.org	?	?	2020-09-03
USA/PR-B6ZT/2020	EPI_ISL_527397	2020-08-12	North America	USA	Puerto Rico	Ponce	North America	USA	Puerto Rico	genome	29836	Human	79	Female	B.1	GH	University of Miami Immunology and Histocompatibility Laboratory	University of Miami Immunology and Histocompatibility Laboratory	Emilio Margolles-Clark et al	https://www.gisaid.org	?	?	2020-09-03
USA/PR-B74P/2020	EPI_ISL_527398	2020-08-12	North America	USA	Puerto Rico	Ponce	North America	USA	Puerto Rico	genome	29843	Human	85	Male	B.1	GH	University of Miami Immunology and Histocompatibility Laboratory	University of Miami Immunology and Histocompatibility Laboratory	Emilio Margolles-Clark et al	https://www.gisaid.org	?	?	2020-09-03
USA/PR-B75X/2020	EPI_ISL_527399	2020-08-12	North America	USA	Puerto Rico	Ponce	North America	USA	Puerto Rico	genome	29840	Human	28	Female	B.1.2	GH	University of Miami Immunology and Histocompatibility Laboratory	University of Miami Immunology and Histocompatibility Laboratory	Emilio Margolles-Clark et al	https://www.gisaid.org	?	?	2020-09-03
USA/PR-CDC-3578/2020	EPI_ISL_447845	2020-03-08	North America	USA	Puerto Rico		North America	USA	Puerto Rico	genome	29882	Human	70	Male	B.1	G	PR - Biological and Chemical Emergencies Lab Office of Public Health Preparedness and Response	Pathogen Discovery, Respiratory Viruses Branch, Division of Viral Diseases, Centers for Disease Control and Prevention	Krista Queen et al	https://www.gisaid.org	?	?	2020-05-18
USA/RI_0520/2020	EPI_ISL_419553	2020-02-28	North America	USA	Rhode Island		North America	USA	Rhode Island	genome	29882	Human	48	Male	B.1.5	G	RI State Health Laboratories	Pathogen Discovery, Respiratory Viruses Branch, Division of Viral Diseases, Centers for Disease Control and Prevention	Ying Tao et al	https://www.gisaid.org	?	?	2020-04-02
USA/RI_0556/2020	EPI_ISL_420795	2020-03-01	North America	USA	Rhode Island		North America	USA	Rhode Island	genome	29882	Human	17	Female	B.1.5	G	RI State Health Laboratory	Pathogen Discovery, Respiratory Viruses Branch, Division of Viral Diseases, Centers for Disease Control and Prevention	Krista Queen et al	https://www.gisaid.org	?	?	2020-04-06
USA/RI_0702/2020	EPI_ISL_424887	2020-03-05	North America	USA	Rhode Island		North America	USA	Rhode Island	genome	29882	Human	61	Female	B.1	GH	RI State Health Laboratories	Pathogen Discovery, Respiratory Viruses Branch, Division of Viral Diseases, Centers for Disease Control and Prevention	Yan Li et al	https://www.gisaid.org	?	?	2020-04-13
USA/RI_0882/2020	EPI_ISL_426435	2020-03-09	North America	USA	Rhode Island		North America	USA	Rhode Island	genome	29882	Human	31	Female	B.1.2	GH	RI State Health Laboratories	Pathogen Discovery, Respiratory Viruses Branch, Division of Viral Diseases, Centers for Disease Control and Prevention	Krista Queen et al	https://www.gisaid.org	?	?	2020-04-16
USA/SC-20-0546-T00/2020	EPI_ISL_516748	2020-05-27	North America	USA	South Carolina		North America	USA	South Carolina	genome	29724	Human	18	Male	B.1	GH	van Bakel Laboratory, Genetics and Genomics Sciences, Icahn School of Medicine at Mount Sinai	van Bakel Laboratory, Genetics and Genomics Sciences, Icahn School of Medicine at Mount Sinai	Andrew G. Letizia et al	https://www.gisaid.org	?	?	2020-08-22
USA/SC-20-0946-T07/2020	EPI_ISL_516749	2020-06-17	North America	USA	South Carolina		North America	USA	South Carolina	genome	29694	Human	19	Male	B.1.26	GH	van Bakel Laboratory, Genetics and Genomics Sciences, Icahn School of Medicine at Mount Sinai	van Bakel Laboratory, Genetics and Genomics Sciences, Icahn School of Medicine at Mount Sinai	Andrew G. Letizia et al	https://www.gisaid.org	?	?	2020-08-22
USA/SC-20-0946-T10/2020	EPI_ISL_516750	2020-06-20	North America	USA	South Carolina		North America	USA	South Carolina	genome	29723	Human	19	Male	B.1.26	GH	van Bakel Laboratory, Genetics and Genomics Sciences, Icahn School of Medicine at Mount Sinai	van Bakel Laboratory, Genetics and Genomics Sciences, Icahn School of Medicine at Mount Sinai	Andrew G. Letizia et al	https://www.gisaid.org	?	?	2020-08-22
USA/SC-20-0946-T14/2020	EPI_ISL_516751	2020-06-24	North America	USA	South Carolina		North America	USA	South Carolina	genome	29703	Human	19	Male	B.1.26	GH	van Bakel Laboratory, Genetics and Genomics Sciences, Icahn School of Medicine at Mount Sinai	van Bakel Laboratory, Genetics and Genomics Sciences, Icahn School of Medicine at Mount Sinai	Andrew G. Letizia et al	https://www.gisaid.org	?	?	2020-08-22
USA/SC-20-1167-T07/2020	EPI_ISL_516752	2020-06-24	North America	USA	South Carolina		North America	USA	South Carolina	genome	29814	Human	18	Male	B.1.2	GH	van Bakel Laboratory, Genetics and Genomics Sciences, Icahn School of Medicine at Mount Sinai	van Bakel Laboratory, Genetics and Genomics Sciences, Icahn School of Medicine at Mount Sinai	Andrew G. Letizia et al	https://www.gisaid.org	?	?	2020-08-22
USA/SC-20-1273-T07/2020	EPI_ISL_516753	2020-06-30	North America	USA	South Carolina		North America	USA	South Carolina	genome	29825	Human	18	Male	B.1	GH	van Bakel Laboratory, Genetics and Genomics Sciences, Icahn School of Medicine at Mount Sinai	van Bakel Laboratory, Genetics and Genomics Sciences, Icahn School of Medicine at Mount Sinai	Andrew G. Letizia et al	https://www.gisaid.org	?	?	2020-08-22
USA/SC-20-1278-T07/2020	EPI_ISL_516754	2020-06-30	North America	USA	South Carolina		North America	USA	South Carolina	genome	29814	Human	19	Male	B.1	G	van Bakel Laboratory, Genetics and Genomics Sciences, Icahn School of Medicine at Mount Sinai	van Bakel Laboratory, Genetics and Genomics Sciences, Icahn School of Medicine at Mount Sinai	Andrew G. Letizia et al	https://www.gisaid.org	?	?	2020-08-22
USA/SC-20-1385-T10/2020	EPI_ISL_516755	2020-07-03	North America	USA	South Carolina		North America	USA	South Carolina	genome	29869	Human	18	Male	B.1.2	GH	van Bakel Laboratory, Genetics and Genomics Sciences, Icahn School of Medicine at Mount Sinai	van Bakel Laboratory, Genetics and Genomics Sciences, Icahn School of Medicine at Mount Sinai	Andrew G. Letizia et al	https://www.gisaid.org	?	?	2020-08-22
USA/SC-20-1389-T14/2020	EPI_ISL_516756	2020-07-07	North America	USA	South Carolina		North America	USA	South Carolina	genome	29826	Human	18	Male	B.1.2	GH	van Bakel Laboratory, Genetics and Genomics Sciences, Icahn School of Medicine at Mount Sinai	van Bakel Laboratory, Genetics and Genomics Sciences, Icahn School of Medicine at Mount Sinai	Andrew G. Letizia et al	https://www.gisaid.org	?	?	2020-08-22
USA/SC-20-1392-T14/2020	EPI_ISL_516757	2020-07-07	North America	USA	South Carolina		North America	USA	South Carolina	genome	29815	Human	18	Male	B.1.2	GH	van Bakel Laboratory, Genetics and Genomics Sciences, Icahn School of Medicine at Mount Sinai	van Bakel Laboratory, Genetics and Genomics Sciences, Icahn School of Medicine at Mount Sinai	Andrew G. Letizia et al	https://www.gisaid.org	?	?	2020-08-22
USA/SC-20-1398-T14/2020	EPI_ISL_516758	2020-07-07	North America	USA	South Carolina		North America	USA	South Carolina	genome	29816	Human	18	Male	B.1.2	GH	van Bakel Laboratory, Genetics and Genomics Sciences, Icahn School of Medicine at Mount Sinai	van Bakel Laboratory, Genetics and Genomics Sciences, Icahn School of Medicine at Mount Sinai	Andrew G. Letizia et al	https://www.gisaid.org	?	?	2020-08-22
USA/SC-20-1402-T07/2020	EPI_ISL_516759	2020-06-30	North America	USA	South Carolina		North America	USA	South Carolina	genome	29814	Human	18	Male	B.1	GH	van Bakel Laboratory, Genetics and Genomics Sciences, Icahn School of Medicine at Mount Sinai	van Bakel Laboratory, Genetics and Genomics Sciences, Icahn School of Medicine at Mount Sinai	Andrew G. Letizia et al	https://www.gisaid.org	?	?	2020-08-22
USA/SC-20-1402-T08/2020	EPI_ISL_516760	2020-07-01	North America	USA	South Carolina		North America	USA	South Carolina	genome	29814	Human	18	Male	B.1.2	GH	van Bakel Laboratory, Genetics and Genomics Sciences, Icahn School of Medicine at Mount Sinai	van Bakel Laboratory, Genetics and Genomics Sciences, Icahn School of Medicine at Mount Sinai	Andrew G. Letizia et al	https://www.gisaid.org	?	?	2020-08-22
USA/SC-20-1411-T14/2020	EPI_ISL_516761	2020-07-07	North America	USA	South Carolina		North America	USA	South Carolina	genome	29814	Human	19	Male	B.1.1	GR	van Bakel Laboratory, Genetics and Genomics Sciences, Icahn School of Medicine at Mount Sinai	van Bakel Laboratory, Genetics and Genomics Sciences, Icahn School of Medicine at Mount Sinai	Andrew G. Letizia et al	https://www.gisaid.org	?	?	2020-08-22
USA/SC-20-1413-T10/2020	EPI_ISL_516762	2020-07-03	North America	USA	South Carolina		North America	USA	South Carolina	genome	29844	Human	18	Male	B.1.1	GR	van Bakel Laboratory, Genetics and Genomics Sciences, Icahn School of Medicine at Mount Sinai	van Bakel Laboratory, Genetics and Genomics Sciences, Icahn School of Medicine at Mount Sinai	Andrew G. Letizia et al	https://www.gisaid.org	?	?	2020-08-22
USA/SC-20-1415-T10/2020	EPI_ISL_516763	2020-07-03	North America	USA	South Carolina		North America	USA	South Carolina	genome	29835	Human	18	Male	B.1.2	GH	van Bakel Laboratory, Genetics and Genomics Sciences, Icahn School of Medicine at Mount Sinai	van Bakel Laboratory, Genetics and Genomics Sciences, Icahn School of Medicine at Mount Sinai	Andrew G. Letizia et al	https://www.gisaid.org	?	?	2020-08-22
USA/SC-20-1418-T07/2020	EPI_ISL_516764	2020-07-01	North America	USA	South Carolina		North America	USA	South Carolina	genome	29824	Human	18	Male	B.1.1	GR	van Bakel Laboratory, Genetics and Genomics Sciences, Icahn School of Medicine at Mount Sinai	van Bakel Laboratory, Genetics and Genomics Sciences, Icahn School of Medicine at Mount Sinai	Andrew G. Letizia et al	https://www.gisaid.org	?	?	2020-08-22
USA/SC-20-1419-T14/2020	EPI_ISL_516765	2020-07-08	North America	USA	South Carolina		North America	USA	South Carolina	genome	29829	Human	18	Male	B.1.1	GR	van Bakel Laboratory, Genetics and Genomics Sciences, Icahn School of Medicine at Mount Sinai	van Bakel Laboratory, Genetics and Genomics Sciences, Icahn School of Medicine at Mount Sinai	Andrew G. Letizia et al	https://www.gisaid.org	?	?	2020-08-22
USA/SC-20-1448-T14/2020	EPI_ISL_516766	2020-07-08	North America	USA	South Carolina		North America	USA	South Carolina	genome	29835	Human	18	Male	B.1.1	GR	van Bakel Laboratory, Genetics and Genomics Sciences, Icahn School of Medicine at Mount Sinai	van Bakel Laboratory, Genetics and Genomics Sciences, Icahn School of Medicine at Mount Sinai	Andrew G. Letizia et al	https://www.gisaid.org	?	?	2020-08-22
USA/SC-20-1505-T03/2020	EPI_ISL_516767	2020-07-03	North America	USA	South Carolina		North America	USA	South Carolina	genome	29838	Human	18	Female	B.1.1	G	van Bakel Laboratory, Genetics and Genomics Sciences, Icahn School of Medicine at Mount Sinai	van Bakel Laboratory, Genetics and Genomics Sciences, Icahn School of Medicine at Mount Sinai	Andrew G. Letizia et al	https://www.gisaid.org	?	?	2020-08-22
USA/SC-20-1568-T07/2020	EPI_ISL_516768	2020-07-07	North America	USA	South Carolina		North America	USA	South Carolina	genome	29799	Human	18	Male	B.1	G	van Bakel Laboratory, Genetics and Genomics Sciences, Icahn School of Medicine at Mount Sinai	van Bakel Laboratory, Genetics and Genomics Sciences, Icahn School of Medicine at Mount Sinai	Andrew G. Letizia et al	https://www.gisaid.org	?	?	2020-08-22
USA/SC-20-1575-T07/2020	EPI_ISL_516769	2020-07-07	North America	USA	South Carolina		North America	USA	South Carolina	genome	29773	Human	23	Male	B.1.1	G	van Bakel Laboratory, Genetics and Genomics Sciences, Icahn School of Medicine at Mount Sinai	van Bakel Laboratory, Genetics and Genomics Sciences, Icahn School of Medicine at Mount Sinai	Andrew G. Letizia et al	https://www.gisaid.org	?	?	2020-08-22
USA/SC-20-1577-T07/2020	EPI_ISL_516770	2020-07-07	North America	USA	South Carolina		North America	USA	South Carolina	genome	29814	Human	18	Male	B.1	G	van Bakel Laboratory, Genetics and Genomics Sciences, Icahn School of Medicine at Mount Sinai	van Bakel Laboratory, Genetics and Genomics Sciences, Icahn School of Medicine at Mount Sinai	Andrew G. Letizia et al	https://www.gisaid.org	?	?	2020-08-22
USA/SC-20-1588-T07/2020	EPI_ISL_516771	2020-07-07	North America	USA	South Carolina		North America	USA	South Carolina	genome	29832	Human	19	Male	B.1.2	GH	van Bakel Laboratory, Genetics and Genomics Sciences, Icahn School of Medicine at Mount Sinai	van Bakel Laboratory, Genetics and Genomics Sciences, Icahn School of Medicine at Mount Sinai	Andrew G. Letizia et al	https://www.gisaid.org	?	?	2020-08-22
USA/SC-20-1597-T14/2020	EPI_ISL_516772	2020-07-14	North America	USA	South Carolina		North America	USA	South Carolina	genome	29817	Human	18	Male	B.1.2	GH	van Bakel Laboratory, Genetics and Genomics Sciences, Icahn School of Medicine at Mount Sinai	van Bakel Laboratory, Genetics and Genomics Sciences, Icahn School of Medicine at Mount Sinai	Andrew G. Letizia et al	https://www.gisaid.org	?	?	2020-08-22
USA/SC-20-1601-T03/2020	EPI_ISL_516773	2020-07-03	North America	USA	South Carolina		North America	USA	South Carolina	genome	29837	Human	18	Male	B.1.2	GH	van Bakel Laboratory, Genetics and Genomics Sciences, Icahn School of Medicine at Mount Sinai	van Bakel Laboratory, Genetics and Genomics Sciences, Icahn School of Medicine at Mount Sinai	Andrew G. Letizia et al	https://www.gisaid.org	?	?	2020-08-22
USA/SC-20-1609-T07/2020	EPI_ISL_516774	2020-07-07	North America	USA	South Carolina		North America	USA	South Carolina	genome	29833	Human	19	Male	B.1.1	GR	van Bakel Laboratory, Genetics and Genomics Sciences, Icahn School of Medicine at Mount Sinai	van Bakel Laboratory, Genetics and Genomics Sciences, Icahn School of Medicine at Mount Sinai	Andrew G. Letizia et al	https://www.gisaid.org	?	?	2020-08-22
USA/SC-20-1615-T14/2020	EPI_ISL_516775	2020-07-14	North America	USA	South Carolina		North America	USA	South Carolina	genome	29815	Human	23	Male	B.1.2	GH	van Bakel Laboratory, Genetics and Genomics Sciences, Icahn School of Medicine at Mount Sinai	van Bakel Laboratory, Genetics and Genomics Sciences, Icahn School of Medicine at Mount Sinai	Andrew G. Letizia et al	https://www.gisaid.org	?	?	2020-08-22
USA/SC-20-1633-T07/2020	EPI_ISL_516776	2020-07-07	North America	USA	South Carolina		North America	USA	South Carolina	genome	29833	Human	20	Male	B.1.2	GH	van Bakel Laboratory, Genetics and Genomics Sciences, Icahn School of Medicine at Mount Sinai	van Bakel Laboratory, Genetics and Genomics Sciences, Icahn School of Medicine at Mount Sinai	Andrew G. Letizia et al	https://www.gisaid.org	?	?	2020-08-22
USA/SC-20-1803-T07/2020	EPI_ISL_516777	2020-07-21	North America	USA	South Carolina		North America	USA	South Carolina	genome	29843	Human	18	Male	B.1.1	G	van Bakel Laboratory, Genetics and Genomics Sciences, Icahn School of Medicine at Mount Sinai	van Bakel Laboratory, Genetics and Genomics Sciences, Icahn School of Medicine at Mount Sinai	Andrew G. Letizia et al	https://www.gisaid.org	?	?	2020-08-22
USA/SC-20-1820-T07/2020	EPI_ISL_516778	2020-07-21	North America	USA	South Carolina		North America	USA	South Carolina	genome	29826	Human	18	Male	B.1.1	G	van Bakel Laboratory, Genetics and Genomics Sciences, Icahn School of Medicine at Mount Sinai	van Bakel Laboratory, Genetics and Genomics Sciences, Icahn School of Medicine at Mount Sinai	Andrew G. Letizia et al	https://www.gisaid.org	?	?	2020-08-22
USA/SC-20-1936-T00/2020	EPI_ISL_516779	2020-07-15	North America	USA	South Carolina		North America	USA	South Carolina	genome	29798	Human	18	Male	B.1.1	G	van Bakel Laboratory, Genetics and Genomics Sciences, Icahn School of Medicine at Mount Sinai	van Bakel Laboratory, Genetics and Genomics Sciences, Icahn School of Medicine at Mount Sinai	Andrew G. Letizia et al	https://www.gisaid.org	?	?	2020-08-22
USA/SC-20-1958-T00/2020	EPI_ISL_516780	2020-07-15	North America	USA	South Carolina		North America	USA	South Carolina	genome	29798	Human	18	Male	B.1	G	van Bakel Laboratory, Genetics and Genomics Sciences, Icahn School of Medicine at Mount Sinai	van Bakel Laboratory, Genetics and Genomics Sciences, Icahn School of Medicine at Mount Sinai	Andrew G. Letizia et al	https://www.gisaid.org	?	?	2020-08-22
USA/SC-20-1963-T00/2020	EPI_ISL_516781	2020-07-15	North America	USA	South Carolina		North America	USA	South Carolina	genome	29820	Human	18	Male	B.1	G	van Bakel Laboratory, Genetics and Genomics Sciences, Icahn School of Medicine at Mount Sinai	van Bakel Laboratory, Genetics and Genomics Sciences, Icahn School of Medicine at Mount Sinai	Andrew G. Letizia et al	https://www.gisaid.org	?	?	2020-08-22
USA/SC-20-1963-T07/2020	EPI_ISL_516782	2020-07-22	North America	USA	South Carolina		North America	USA	South Carolina	genome	29812	Human	18	Male	B.1.1	GR	van Bakel Laboratory, Genetics and Genomics Sciences, Icahn School of Medicine at Mount Sinai	van Bakel Laboratory, Genetics and Genomics Sciences, Icahn School of Medicine at Mount Sinai	Andrew G. Letizia et al	https://www.gisaid.org	?	?	2020-08-22
USA/SC-DHEC-0001/2020	EPI_ISL_491097	2020-03-06	North America	USA	South Carolina	Berkeley County	North America	USA	South Carolina	genome	29855	Human	?	Female	A.3	S	SC Department of Health and Environmental Control	SC Department of Health and Environmental Control	Flores et al	https://www.gisaid.org	?	?	2020-07-15
USA/SC-DHEC-0002/2020	EPI_ISL_462991	2020-05-11	North America	USA	USA		North America	USA	USA	genome	29902	Human	?	?	A.3	O	Microbiology Division	Microbiology Division	Flores et al	https://www.gisaid.org	?	?	2020-06-08
USA/SC-DHEC-0003/2020	EPI_ISL_491098	2020-03-07	North America	USA	South Carolina	Berkeley County	North America	USA	South Carolina	genome	29845	Human	?	Male	A.3	S	SC Department of Health and Environmental Control	SC Department of Health and Environmental Control	Flores et al	https://www.gisaid.org	?	?	2020-07-15
USA/SC-DHEC-0008/2020	EPI_ISL_491099	2020-03-10	North America	USA	South Carolina	Berkeley County	North America	USA	South Carolina	genome	29820	Human	?	Male	A.3	S	SC Department of Health and Environmental Control	SC Department of Health and Environmental Control	Flores et al	https://www.gisaid.org	?	?	2020-07-15
USA/SC-DHEC-0014/2020	EPI_ISL_529171	2020-03-14	North America	USA	South Carolina		North America	USA	South Carolina	genome	29850	Human	?	Female	A.3	S	South Carolina Department of Health and Environmental Control	South Carolina Department of Health and Environmental Control	Haley V. Flores et al	https://www.gisaid.org	?	?	2020-07-24
USA/SC-DHEC-0026/2020	EPI_ISL_529172	2020-03-18	North America	USA	South Carolina		North America	USA	South Carolina	genome	29819	Human	?	Female	A.3	S	South Carolina Department of Health and Environmental Control	South Carolina Department of Health and Environmental Control	Haley V. Flores et al	https://www.gisaid.org	?	?	2020-07-24
USA/SC-DHEC-0027/2020	EPI_ISL_491100	2020-03-18	North America	USA	South Carolina	Berkeley County	North America	USA	South Carolina	genome	29817	Human	?	?	A.3	S	SC Department of Health and Environmental Control	SC Department of Health and Environmental Control	Flores et al	https://www.gisaid.org	?	?	2020-07-15
USA/SC-DHEC-0031/2020	EPI_ISL_529173	2020-03-20	North America	USA	South Carolina		North America	USA	South Carolina	genome	29843	Human	?	Female	A.3	S	South Carolina Department of Health and Environmental Control	South Carolina Department of Health and Environmental Control	Haley V. Flores et al	https://www.gisaid.org	?	?	2020-07-24
USA/SC-DHEC-0032/2020	EPI_ISL_529174	2020-03-20	North America	USA	South Carolina		North America	USA	South Carolina	genome	29809	Human	?	Male	A.3	S	South Carolina Department of Health and Environmental Control	South Carolina Department of Health and Environmental Control	Haley V. Flores et al	https://www.gisaid.org	?	?	2020-07-24
USA/SC-DHEC-0046/2020	EPI_ISL_491101	2020-03-25	North America	USA	South Carolina	Berkeley County	North America	USA	South Carolina	genome	29821	Human	?	Female	A.3	S	SC Department of Health and Environmental Control	SC Department of Health and Environmental Control	Flores et al	https://www.gisaid.org	?	?	2020-07-15
USA/SC-DHEC-0048/2020	EPI_ISL_491102	2020-03-25	North America	USA	South Carolina	Berkeley County	North America	USA	South Carolina	genome	29787	Human	?	Male	A.3	S	SC Department of Health and Environmental Control	SC Department of Health and Environmental Control	Flores et al	https://www.gisaid.org	?	?	2020-07-15
USA/SC-DHEC-0050/2020	EPI_ISL_491103	2020-03-26	North America	USA	South Carolina	Berkeley County	North America	USA	South Carolina	genome	29828	Human	?	Female	A.3	S	SC Department of Health and Environmental Control	SC Department of Health and Environmental Control	Flores et al	https://www.gisaid.org	?	?	2020-07-15
USA/SC-DHEC-0055/2020	EPI_ISL_491104	2020-03-27	North America	USA	South Carolina	Berkeley County	North America	USA	South Carolina	genome	29818	Human	?	Male	A.3	S	SC Department of Health and Environmental Control	SC Department of Health and Environmental Control	Flores et al	https://www.gisaid.org	?	?	2020-07-15
USA/SC-DHEC-0064/2020	EPI_ISL_529175	2020-03-30	North America	USA	South Carolina		North America	USA	South Carolina	genome	29820	Human	?	Male	A.3	S	South Carolina Department of Health and Environmental Control	South Carolina Department of Health and Environmental Control	Haley V. Flores et al	https://www.gisaid.org	?	?	2020-07-24
USA/SC-DHEC-0067/2020	EPI_ISL_510537	2020-03-31	North America	USA	South Carolina	Columbia SC	North America	USA	South Carolina	genome	29808	Human	?	?	B.1	GH	Microbiology Division, SC DHEC	Microbiology Division, SC DHEC	Flores et al	https://www.gisaid.org	?	?	2020-08-05
USA/SC-DHEC-0074/2020	EPI_ISL_529176	2020-04-01	North America	USA	South Carolina		North America	USA	South Carolina	genome	29818	Human	?	Male	B.1	GH	South Carolina Department of Health and Environmental Control	South Carolina Department of Health and Environmental Control	Haley V. Flores et al	https://www.gisaid.org	?	?	2020-07-24
USA/SC-DHEC-0075/2020	EPI_ISL_529177	2020-04-17	North America	USA	South Carolina		North America	USA	South Carolina	genome	29810	Human	?	Male	B.1	GH	South Carolina Department of Health and Environmental Control	South Carolina Department of Health and Environmental Control	Haley V. Flores et al	https://www.gisaid.org	?	?	2020-07-24
USA/SC-DHEC-0076/2020	EPI_ISL_491105	2020-04-17	North America	USA	South Carolina	Richland County SC	North America	USA	South Carolina	genome	29819	Human	?	Female	B.1	GH	SC Department of Health and Environmental Control	SC Department of Health and Environmental Control	Flores et al	https://www.gisaid.org	?	?	2020-07-15
USA/SC-DHEC-0077/2020	EPI_ISL_491106	2020-04-17	North America	USA	South Carolina	Richland County SC	North America	USA	South Carolina	genome	29853	Human	?	Male	B.1	GH	SC Department of Health and Environmental Control	SC Department of Health and Environmental Control	Flores et al	https://www.gisaid.org	?	?	2020-07-15
USA/SC-DHEC-0079/2020	EPI_ISL_529178	2020-04-23	North America	USA	South Carolina		North America	USA	South Carolina	genome	29819	Human	?	Female	B.1	GH	South Carolina Department of Health and Environmental Control	South Carolina Department of Health and Environmental Control	Haley V. Flores et al	https://www.gisaid.org	?	?	2020-07-24
USA/SC-DHEC-0085/2020	EPI_ISL_491107	2020-04-24	North America	USA	South Carolina	Richland County SC	North America	USA	South Carolina	genome	29815	Human	?	?	B.1	O	SC Department of Health and Environmental Control	SC Department of Health and Environmental Control	Flores et al	https://www.gisaid.org	?	?	2020-07-15
USA/SC-DHEC-0093/2020	EPI_ISL_491108	2020-04-24	North America	USA	South Carolina	Richland County SC	North America	USA	South Carolina	genome	29853	Human	?	Female	A.3	S	SC Department of Health and Environmental Control	SC Department of Health and Environmental Control	Flores et al	https://www.gisaid.org	?	?	2020-07-15
USA/SC-DHEC-0099/2020	EPI_ISL_491109	2020-04-24	North America	USA	South Carolina	Richland County SC	North America	USA	South Carolina	genome	29815	Human	?	Female	A.3	S	SC Department of Health and Environmental Control	SC Department of Health and Environmental Control	Flores et al	https://www.gisaid.org	?	?	2020-07-15
USA/SC-DHEC-0116/2020	EPI_ISL_529180	2020-05-01	North America	USA	South Carolina		North America	USA	South Carolina	genome	29822	Human	?	Male	B.1.2	GH	South Carolina Department of Health and Environmental Control	South Carolina Department of Health and Environmental Control	Haley V. Flores et al	https://www.gisaid.org	?	?	2020-07-24
USA/SC-DHEC-0118/2020	EPI_ISL_529181	2020-05-01	North America	USA	South Carolina		North America	USA	South Carolina	genome	29818	Human	?	Male	B.1.2	GH	South Carolina Department of Health and Environmental Control	South Carolina Department of Health and Environmental Control	Haley V. Flores et al	https://www.gisaid.org	?	?	2020-07-24
USA/SC-DHEC-0119/2020	EPI_ISL_529182	2020-05-01	North America	USA	South Carolina		North America	USA	South Carolina	genome	29844	Human	?	Female	B.1.2	GH	South Carolina Department of Health and Environmental Control	South Carolina Department of Health and Environmental Control	Haley V. Flores et al	https://www.gisaid.org	?	?	2020-07-24
USA/SC-DHEC-0143/2020	EPI_ISL_491110	2020-05-04	North America	USA	South Carolina	Fairfield County SC	North America	USA	South Carolina	genome	29828	Human	?	?	B.1.2	GH	SC Department of Health and Environmental Control	SC Department of Health and Environmental Control	Flores et al	https://www.gisaid.org	?	?	2020-07-15
USA/SC-DHEC-0144/2020	EPI_ISL_529183	2020-05-04	North America	USA	South Carolina		North America	USA	South Carolina	genome	29855	Human	?	Female	B.1	GH	South Carolina Department of Health and Environmental Control	South Carolina Department of Health and Environmental Control	Haley V. Flores et al	https://www.gisaid.org	?	?	2020-07-24
USA/SC-DHEC-0156/2020	EPI_ISL_529184	2020-05-04	North America	USA	South Carolina		North America	USA	South Carolina	genome	29816	Human	?	Female	B.1	GH	South Carolina Department of Health and Environmental Control	South Carolina Department of Health and Environmental Control	Haley V. Flores et al	https://www.gisaid.org	?	?	2020-07-24
USA/SC-DHEC-0179/2020	EPI_ISL_529185	2020-05-05	North America	USA	South Carolina		North America	USA	South Carolina	genome	29812	Human	?	Male	B.1.2	GH	South Carolina Department of Health and Environmental Control	South Carolina Department of Health and Environmental Control	Haley V. Flores et al	https://www.gisaid.org	?	?	2020-07-24
USA/SC-DHEC-0180/2020	EPI_ISL_529186	2020-05-05	North America	USA	South Carolina		North America	USA	South Carolina	genome	29818	Human	?	Female	B.1.2	GH	South Carolina Department of Health and Environmental Control	South Carolina Department of Health and Environmental Control	Haley V. Flores et al	https://www.gisaid.org	?	?	2020-07-24
USA/SC-DHEC-0181/2020	EPI_ISL_529187	2020-05-06	North America	USA	South Carolina		North America	USA	South Carolina	genome	29838	Human	?	Male	B.1.2	GH	South Carolina Department of Health and Environmental Control	South Carolina Department of Health and Environmental Control	Haley V. Flores et al	https://www.gisaid.org	?	?	2020-07-24
USA/SC-DHEC-0182/2020	EPI_ISL_529188	2020-05-06	North America	USA	South Carolina		North America	USA	South Carolina	genome	29838	Human	?	Male	B.1.2	GH	South Carolina Department of Health and Environmental Control	South Carolina Department of Health and Environmental Control	Haley V. Flores et al	https://www.gisaid.org	?	?	2020-07-24
USA/SC-DHEC-0185/2020	EPI_ISL_529189	2020-05-07	North America	USA	South Carolina		North America	USA	South Carolina	genome	29816	Human	?	Female	B.1.2	GH	South Carolina Department of Health and Environmental Control	South Carolina Department of Health and Environmental Control	Haley V. Flores et al	https://www.gisaid.org	?	?	2020-07-24
USA/SC-DHEC-0203/2020	EPI_ISL_529190	2020-05-18	North America	USA	South Carolina		North America	USA	South Carolina	genome	29787	Human	?	Female	B.1.2	GH	South Carolina Department of Health and Environmental Control	South Carolina Department of Health and Environmental Control	Haley V. Flores et al	https://www.gisaid.org	?	?	2020-07-24
USA/SC-DHEC-0204/2020	EPI_ISL_529191	2020-05-18	North America	USA	South Carolina		North America	USA	South Carolina	genome	29849	Human	?	Unknown	B.1.2	GH	South Carolina Department of Health and Environmental Control	South Carolina Department of Health and Environmental Control	Haley V. Flores et al	https://www.gisaid.org	?	?	2020-07-24
USA/SC-DHEC-0206/2020	EPI_ISL_529192	2020-05-18	North America	USA	South Carolina		North America	USA	South Carolina	genome	29816	Human	?	Female	B.1.2	GH	South Carolina Department of Health and Environmental Control	South Carolina Department of Health and Environmental Control	Haley V. Flores et al	https://www.gisaid.org	?	?	2020-07-24
USA/SC-DHEC-0207/2020	EPI_ISL_529193	2020-05-18	North America	USA	South Carolina		North America	USA	South Carolina	genome	29787	Human	?	Male	B.1.2	GH	South Carolina Department of Health and Environmental Control	South Carolina Department of Health and Environmental Control	Haley V. Flores et al	https://www.gisaid.org	?	?	2020-07-24
USA/SC-DHEC-0212/2020	EPI_ISL_529194	2020-05-18	North America	USA	South Carolina		North America	USA	South Carolina	genome	29813	Human	?	Female	B.1.2	GH	South Carolina Department of Health and Environmental Control	South Carolina Department of Health and Environmental Control	Haley V. Flores et al	https://www.gisaid.org	?	?	2020-07-24
USA/SC-DHEC-0216/2020	EPI_ISL_529195	2020-05-19	North America	USA	South Carolina		North America	USA	South Carolina	genome	29817	Human	?	Female	B.1.2	GH	South Carolina Department of Health and Environmental Control	South Carolina Department of Health and Environmental Control	Haley V. Flores et al	https://www.gisaid.org	?	?	2020-07-24
USA/SC-DHEC-0233/2020	EPI_ISL_529196	2020-05-29	North America	USA	South Carolina		North America	USA	South Carolina	genome	29849	Human	?	Male	B.1.2	GH	South Carolina Department of Health and Environmental Control	South Carolina Department of Health and Environmental Control	Haley V. Flores et al	https://www.gisaid.org	?	?	2020-07-24
USA/SC-DHEC-0235/2020	EPI_ISL_529197	2020-05-28	North America	USA	South Carolina		North America	USA	South Carolina	genome	29844	Human	?	Female	B.1.2	GH	South Carolina Department of Health and Environmental Control	South Carolina Department of Health and Environmental Control	Haley V. Flores et al	https://www.gisaid.org	?	?	2020-07-24
USA/SC-DHEC-0236/2020	EPI_ISL_529198	2020-05-28	North America	USA	South Carolina		North America	USA	South Carolina	genome	29818	Human	?	Female	B.1	GH	South Carolina Department of Health and Environmental Control	South Carolina Department of Health and Environmental Control	Haley V. Flores et al	https://www.gisaid.org	?	?	2020-07-24
USA/SC-DHEC-0238/2020	EPI_ISL_529199	2020-06-03	North America	USA	South Carolina		North America	USA	South Carolina	genome	29817	Human	?	Female	B.1.2	GH	South Carolina Department of Health and Environmental Control	South Carolina Department of Health and Environmental Control	Haley V. Flores et al	https://www.gisaid.org	?	?	2020-07-24
USA/SC-DHEC-0515/2020	EPI_ISL_529080	2020-05-27	North America	USA	South Carolina		North America	USA	South Carolina	genome	29821	Human	?	Male	B.1.3	GH	Microbiology Division, SC DHEC	Microbiology Division, SC DHEC	Flores et al	https://www.gisaid.org	?	?	2020-09-08
USA/SC-DHEC-0533/2020	EPI_ISL_529081	2020-06-04	North America	USA	South Carolina		North America	USA	South Carolina	genome	29818	Human	?	Female	B.1.1	GR	Microbiology Division, SC DHEC	Microbiology Division, SC DHEC	Flores et al	https://www.gisaid.org	?	?	2020-09-08
USA/SC-DHEC-0534/2020	EPI_ISL_529082	2020-06-04	North America	USA	South Carolina		North America	USA	South Carolina	genome	29818	Human	?	Male	B.1.1	G	Microbiology Division, SC DHEC	Microbiology Division, SC DHEC	Flores et al	https://www.gisaid.org	?	?	2020-09-08
USA/SC-DHEC-0535/2020	EPI_ISL_529083	2020-06-04	North America	USA	South Carolina		North America	USA	South Carolina	genome	29805	Human	?	Female	B.1	GH	Microbiology Division, SC DHEC	Microbiology Division, SC DHEC	Flores et al	https://www.gisaid.org	?	?	2020-09-08
USA/SC-DHEC-0537/2020	EPI_ISL_529084	2020-06-04	North America	USA	South Carolina		North America	USA	South Carolina	genome	29805	Human	?	Female	B.1.110	GH	Microbiology Division, SC DHEC	Microbiology Division, SC DHEC	Flores et al	https://www.gisaid.org	?	?	2020-09-08
USA/SC-DHEC-0545/2020	EPI_ISL_529085	2020-06-19	North America	USA	South Carolina		North America	USA	South Carolina	genome	29857	Human	?	Female	B.1.1	GR	Microbiology Division, SC DHEC	Microbiology Division, SC DHEC	Flores et al	https://www.gisaid.org	?	?	2020-09-08
USA/SC-DHEC-0546/2020	EPI_ISL_529086	2020-06-19	North America	USA	South Carolina		North America	USA	South Carolina	genome	29817	Human	?	Male	B.1.1	O	Microbiology Division, SC DHEC	Microbiology Division, SC DHEC	Flores et al	https://www.gisaid.org	?	?	2020-09-08
USA/SC-DHEC-0548/2020	EPI_ISL_529087	2020-06-19	North America	USA	South Carolina		North America	USA	South Carolina	genome	29843	Human	?	Male	B.1.3	GH	Microbiology Division, SC DHEC	Microbiology Division, SC DHEC	Flores et al	https://www.gisaid.org	?	?	2020-09-08
USA/SC-DHEC-0549/2020	EPI_ISL_529088	2020-06-19	North America	USA	South Carolina		North America	USA	South Carolina	genome	29845	Human	?	Female	B.1	GH	Microbiology Division, SC DHEC	Microbiology Division, SC DHEC	Flores et al	https://www.gisaid.org	?	?	2020-09-08
USA/SC-DHEC-0550/2020	EPI_ISL_529089	2020-06-19	North America	USA	South Carolina		North America	USA	South Carolina	genome	29854	Human	?	Female	B.1.1	GR	Microbiology Division, SC DHEC	Microbiology Division, SC DHEC	Flores et al	https://www.gisaid.org	?	?	2020-09-08
USA/SC-DHEC-0551/2020	EPI_ISL_529090	2020-06-19	North America	USA	South Carolina		North America	USA	South Carolina	genome	29818	Human	?	Female	B.1.1	GR	Microbiology Division, SC DHEC	Microbiology Division, SC DHEC	Flores et al	https://www.gisaid.org	?	?	2020-09-08
USA/SC-DHEC-0576/2020	EPI_ISL_529091	2020-06-19	North America	USA	South Carolina		North America	USA	South Carolina	genome	29817	Human	?	Female	B.1.2	GH	Microbiology Division, SC DHEC	Microbiology Division, SC DHEC	Flores et al	https://www.gisaid.org	?	?	2020-09-08
USA/SC-DHEC-0583/2020	EPI_ISL_529092	2020-06-19	North America	USA	South Carolina		North America	USA	South Carolina	genome	29819	Human	?	Female	B.1.3	GH	Microbiology Division, SC DHEC	Microbiology Division, SC DHEC	Flores et al	https://www.gisaid.org	?	?	2020-09-08
USA/SC-DHEC-0584/2020	EPI_ISL_529093	2020-06-19	North America	USA	South Carolina		North America	USA	South Carolina	genome	29851	Human	?	Female	B.1	GH	Microbiology Division, SC DHEC	Microbiology Division, SC DHEC	Flores et al	https://www.gisaid.org	?	?	2020-09-08
USA/SC-DHEC-0585/2020	EPI_ISL_529094	2020-06-19	North America	USA	South Carolina		North America	USA	South Carolina	genome	29820	Human	?	Female	B.1	GH	Microbiology Division, SC DHEC	Microbiology Division, SC DHEC	Flores et al	https://www.gisaid.org	?	?	2020-09-08
USA/SC-DHEC-0586/2020	EPI_ISL_529095	2020-06-19	North America	USA	South Carolina		North America	USA	South Carolina	genome	29847	Human	?	Female	B.1.3	GH	Microbiology Division, SC DHEC	Microbiology Division, SC DHEC	Flores et al	https://www.gisaid.org	?	?	2020-09-08
USA/SC-DHEC-0587/2020	EPI_ISL_529096	2020-06-19	North America	USA	South Carolina		North America	USA	South Carolina	genome	29819	Human	?	Female	B.1.3	GH	Microbiology Division, SC DHEC	Microbiology Division, SC DHEC	Flores et al	https://www.gisaid.org	?	?	2020-09-08
USA/SC-DHEC-0588/2020	EPI_ISL_529097	2020-06-19	North America	USA	South Carolina		North America	USA	South Carolina	genome	29819	Human	?	Female	B.1.1	GR	Microbiology Division, SC DHEC	Microbiology Division, SC DHEC	Flores et al	https://www.gisaid.org	?	?	2020-09-08
USA/SC-DHEC-0589/2020	EPI_ISL_529098	2020-06-19	North America	USA	South Carolina		North America	USA	South Carolina	genome	29819	Human	?	Male	B.1	GH	Microbiology Division, SC DHEC	Microbiology Division, SC DHEC	Flores et al	https://www.gisaid.org	?	?	2020-09-08
USA/SC-DHEC-0590/2020	EPI_ISL_529099	2020-06-19	North America	USA	South Carolina		North America	USA	South Carolina	genome	29819	Human	?	Male	B.1.1	GR	Microbiology Division, SC DHEC	Microbiology Division, SC DHEC	Flores et al	https://www.gisaid.org	?	?	2020-09-08
USA/SC-DHEC-0591/2020	EPI_ISL_529100	2020-06-19	North America	USA	South Carolina		North America	USA	South Carolina	genome	29839	Human	?	Male	B.1.1	GR	Microbiology Division, SC DHEC	Microbiology Division, SC DHEC	Flores et al	https://www.gisaid.org	?	?	2020-09-08
USA/SC-DHEC-0653/2020	EPI_ISL_529101	2020-06-19	North America	USA	South Carolina		North America	USA	South Carolina	genome	29819	Human	?	Female	B.1.1	GR	Microbiology Division, SC DHEC	Microbiology Division, SC DHEC	Flores et al	https://www.gisaid.org	?	?	2020-09-08
USA/SC-DHEC-0656/2020	EPI_ISL_529102	2020-06-19	North America	USA	South Carolina		North America	USA	South Carolina	genome	29817	Human	?	Female	B.1	GH	Microbiology Division, SC DHEC	Microbiology Division, SC DHEC	Flores et al	https://www.gisaid.org	?	?	2020-09-08
USA/SC-DHEC-0657/2020	EPI_ISL_529103	2020-06-19	North America	USA	South Carolina		North America	USA	South Carolina	genome	29848	Human	?	Male	B.1.1	GR	Microbiology Division, SC DHEC	Microbiology Division, SC DHEC	Flores et al	https://www.gisaid.org	?	?	2020-09-08
USA/SC-DHEC-0698/2020	EPI_ISL_529104	2020-06-23	North America	USA	South Carolina		North America	USA	South Carolina	genome	29814	Human	?	Female	B.1.2	GH	Microbiology Division, SC DHEC	Microbiology Division, SC DHEC	Flores et al	https://www.gisaid.org	?	?	2020-09-08
USA/SC-DHEC-0699/2020	EPI_ISL_529105	2020-06-23	North America	USA	South Carolina		North America	USA	South Carolina	genome	29836	Human	?	Male	B.1.2	GH	Microbiology Division, SC DHEC	Microbiology Division, SC DHEC	Flores et al	https://www.gisaid.org	?	?	2020-09-08
USA/SC-DHEC-0708/2020	EPI_ISL_529106	2020-06-26	North America	USA	South Carolina		North America	USA	South Carolina	genome	29821	Human	?	Male	B.1.1	GR	Microbiology Division, SC DHEC	Microbiology Division, SC DHEC	Flores et al	https://www.gisaid.org	?	?	2020-09-08
USA/SC-DHEC-0709/2020	EPI_ISL_529107	2020-06-26	North America	USA	South Carolina		North America	USA	South Carolina	genome	29847	Human	?	Male	B.1	GH	Microbiology Division, SC DHEC	Microbiology Division, SC DHEC	Flores et al	https://www.gisaid.org	?	?	2020-09-08
USA/SC-DHEC-0710/2020	EPI_ISL_529108	2020-06-26	North America	USA	South Carolina		North America	USA	South Carolina	genome	29819	Human	?	Female	B.1.3	GH	Microbiology Division, SC DHEC	Microbiology Division, SC DHEC	Flores et al	https://www.gisaid.org	?	?	2020-09-08
USA/SC-PRG493/2020	EPI_ISL_476897	2020-05-21	North America	USA	South Carolina	Richland County SC	North America	USA	South Carolina	genome	29782	Human	?	?	B.1.2	GH	University of South Carolina Functional Genomics Core	University of South Carolina Functional Genomics Core	Michael Shtutman et al	https://www.gisaid.org	?	?	2020-06-26
USA/SC-USC-COM0003/2020	EPI_ISL_493129	2020-04-04	North America	USA	South Carolina	Richland County SC	North America	USA	South Carolina	genome	29782	Human	?	?	B.1.2	GH	Functional Genomics Core University of South Carolina / Prisma Health‚ÄìMidlands	Functional Genomics Core, University of South Carolina,	Hao Ji et al	https://www.gisaid.org	?	?	2020-07-21
USA/SC-USC-COM511/2020	EPI_ISL_493130	2020-04-30	North America	USA	South Carolina	Richland County SC	North America	USA	South Carolina	genome	29782	Human	?	?	B.1.2	GH	Functional Genomics Core University of South Carolina / Prisma Health‚ÄìMidlands	Functional Genomics Core, University of South Carolina,	Hao Ji et al	https://www.gisaid.org	?	?	2020-07-21
USA/SC-USC-PH00769/2020	EPI_ISL_492074	2020-06-19	North America	USA	South Carolina	Richland County SC	North America	USA	South Carolina	genome	29782	Human	?	?	B.1.2	GH	Functional Genomics Core University of South Carolina / Prisma Health‚ÄìMidlands	Functional Genomics Core, University of South Carolina,	Hao Ji et al	https://www.gisaid.org	?	?	2020-07-19
USA/SC-USC-PH00796/2020	EPI_ISL_494558	2020-06-23	North America	USA	South Carolina	Richland County SC	North America	USA	South Carolina	genome	29781	Human	?	?	B.1	GH	Functional Genomics Core University of South Carolina / Prisma Health‚ÄìMidlands	Functional Genomics Core, University of South Carolina	Hao Ji et al	https://www.gisaid.org	?	?	2020-07-22
USA/SC-USC-PRG00427/2020	EPI_ISL_493212	2020-05-08	North America	USA	South Carolina	Richland County SC	North America	USA	South Carolina	genome	29782	Human	?	?	B.1.2	GH	Functional Genomics Core University of South Carolina / Prisma Health‚ÄìMidlands	Functional Genomics Core, University of South Carolina	Hao Ji et al	https://www.gisaid.org	?	?	2020-07-21
USA/SC-USC-PRG443/2020	EPI_ISL_493427	2020-05-13	North America	USA	South Carolina	Richland County SC	North America	USA	South Carolina	genome	29782	Human	?	?	B.1.2	GH	Functional Genomics Core University of South Carolina / Prisma Health‚ÄìMidlands	Functional Genomics Core, University of South Carolina	Hao Ji et al	https://www.gisaid.org	?	?	2020-07-21
USA/SC-USC-PRG467/2020	EPI_ISL_494553	2020-05-14	North America	USA	South Carolina	Richland County SC	North America	USA	South Carolina	genome	29782	Human	?	?	B.1.2	GH	Functional Genomics Core University of South Carolina / Prisma Health‚ÄìMidlands	Functional Genomics Core, University of South Carolina	Hao Ji et al	https://www.gisaid.org	?	?	2020-07-22
USA/SC-USC-PRG505/2020	EPI_ISL_494554	2020-05-30	North America	USA	South Carolina	Richland County SC	North America	USA	South Carolina	genome	29782	Human	?	?	B.1.2	GH	Functional Genomics Core University of South Carolina / Prisma Health‚ÄìMidlands	Functional Genomics Core, University of South Carolina	Hao Ji et al	https://www.gisaid.org	?	?	2020-07-22
USA/SC-USC-PRG507/2020	EPI_ISL_494555	2020-06-08	North America	USA	South Carolina	Richland County SC	North America	USA	South Carolina	genome	29782	Human	?	?	B.1.2	GH	Functional Genomics Core University of South Carolina / Prisma Health‚ÄìMidlands	Functional Genomics Core, University of South Carolina	Hao Ji et al	https://www.gisaid.org	?	?	2020-07-22
USA/SC-USC-USC00173/2020	EPI_ISL_493209	2020-05-04	North America	USA	South Carolina	Richland County SC	North America	USA	South Carolina	genome	29782	Human	?	?	B.1.2	GH	Functional Genomics Core University of South Carolina / Prisma Health‚ÄìMidlands	Functional Genomics Core, University of South Carolina	Hao Ji et al	https://www.gisaid.org	?	?	2020-07-21
USA/SC-USC-USC00431/2020	EPI_ISL_493426	2020-05-08	North America	USA	South Carolina	Richland County SC	North America	USA	South Carolina	genome	29782	Human	?	?	B.1	GH	Functional Genomics Core University of South Carolina / Prisma Health‚ÄìMidlands	Functional Genomics Core, University of South Carolina,	Hao Ji et al	https://www.gisaid.org	?	?	2020-07-21
USA/SC-USC-USC00433/2020	EPI_ISL_493211	2020-05-04	North America	USA	South Carolina	Richland County SC	North America	USA	South Carolina	genome	29782	Human	?	?	B.1	GH	Functional Genomics Core University of South Carolina / Prisma Health‚ÄìMidlands	Functional Genomics Core, University of South Carolina	Hao Ji et al	https://www.gisaid.org	?	?	2020-07-21
USA/SC-USC-USC00437/2020	EPI_ISL_493210	2020-05-04	North America	USA	South Carolina	Richland County SC	North America	USA	South Carolina	genome	29782	Human	?	?	B.1.2	GH	Functional Genomics Core University of South Carolina / Prisma Health‚ÄìMidlands	Functional Genomics Core, University of South Carolina	Hao Ji et al	https://www.gisaid.org	?	?	2020-07-21
USA/SC_3520/2020	EPI_ISL_424902	2020-03-05	North America	USA	South Carolina		North America	USA	South Carolina	genome	29882	Human	84	Female	A.3	S	SC Dept of Health and Env. Control-Bureau of Laboratories	Pathogen Discovery, Respiratory Viruses Branch, Division of Viral Diseases, Centers for Disease Control and Prevention	Ying Tao et al	https://www.gisaid.org	?	?	2020-04-13
USA/SC_3569/2020	EPI_ISL_424841	2020-03-06	North America	USA	South Carolina		North America	USA	South Carolina	genome	29882	Human	88	Male	A.3	S	SC Dept of Health and Env. Control-Bureau of Laboratories	Pathogen Discovery, Respiratory Viruses Branch, Division of Viral Diseases, Centers for Disease Control and Prevention	Yan Li et al	https://www.gisaid.org	?	?	2020-04-13
USA/SC_3570/2020	EPI_ISL_424903	2020-03-07	North America	USA	South Carolina		North America	USA	South Carolina	genome	29882	Human	84	Female	A.3	S	SC Dept of Health and Env. Control-Bureau of Laboratories	Pathogen Discovery, Respiratory Viruses Branch, Division of Viral Diseases, Centers for Disease Control and Prevention	Ying Tao et al	https://www.gisaid.org	?	?	2020-04-13
USA/SC_3571/2020	EPI_ISL_424904	2020-03-07	North America	USA	South Carolina		North America	USA	South Carolina	genome	29882	Human	48	Male	A.3	S	SC Dept of Health and Env. Control-Bureau of Laboratories	Pathogen Discovery, Respiratory Viruses Branch, Division of Viral Diseases, Centers for Disease Control and Prevention	Ying Tao et al	https://www.gisaid.org	?	?	2020-04-13
USA/SC_3572/2020	EPI_ISL_424905	2020-03-05	North America	USA	South Carolina		North America	USA	South Carolina	genome	29882	Human	56	Male	B.1	G	SC Dept of Health and Env. Control-Bureau of Laboratories	Pathogen Discovery, Respiratory Viruses Branch, Division of Viral Diseases, Centers for Disease Control and Prevention	Ying Tao et al	https://www.gisaid.org	?	?	2020-04-13
USA/SC_3575/2020	EPI_ISL_424842	2020-03-07	North America	USA	South Carolina		North America	USA	South Carolina	genome	29882	Human	85	Male	A.3	S	SC Dept of Health and Env. Control-Bureau of Laboratories	Pathogen Discovery, Respiratory Viruses Branch, Division of Viral Diseases, Centers for Disease Control and Prevention	Yan Li et al	https://www.gisaid.org	?	?	2020-04-13
USA/SC_6370/2020	EPI_ISL_424888	2020-03-08	North America	USA	South Carolina		North America	USA	South Carolina	genome	29882	Human	74	Female	A.3	S	SC Dept of Health and Env. Control-Bureau of Laboratories	Pathogen Discovery, Respiratory Viruses Branch, Division of Viral Diseases, Centers for Disease Control and Prevention	Yan Li et al	https://www.gisaid.org	?	?	2020-04-13
USA/SC_NHRC_01/2020	EPI_ISL_444995	2020-03-27	North America	USA	South Carolina		North America	USA	South Carolina	genome	29890	Human	29	Male	B.1	GH	Naval Health Research Center	Naval Medical Research Center Biological Defense Research Directorate	Logan Voegtly et al	https://www.gisaid.org	?	?	2020-05-14
USA/SC_NHRC_02/2020	EPI_ISL_444996	2020-03-27	North America	USA	South Carolina		North America	USA	South Carolina	genome	29891	Human	34	Female	B.1	GH	Naval Health Research Center	Naval Medical Research Center Biological Defense Research Directorate	Logan Voegtly et al	https://www.gisaid.org	?	?	2020-05-14
USA/SC_NHRC_03/2020	EPI_ISL_444997	2020-03-26	North America	USA	South Carolina		North America	USA	South Carolina	genome	29890	Human	?	?	B.1	GH	Naval Health Research Center	Naval Medical Research Center Biological Defense Research Directorate	Logan Voegtly et al	https://www.gisaid.org	?	?	2020-05-14
USA/SD-UW-859/2020	EPI_ISL_509808	2020-07-09	North America	USA	South Dakota	Minnehaha County	North America	USA	South Dakota	genome	29776	Human	?	?	B.1.1	GR	University of Wisconsin-Madison AIDS Vaccine Research Laboratories	University of Wisconsin-Madison AIDS Vaccine Research Laboratories	Gage Moreno et al	https://www.gisaid.org	?	?	2020-08-05
USA/SD-UW-MAYO73/2020	EPI_ISL_500517	2020-04-02	North America	USA	South Dakota		North America	USA	South Dakota	genome	29863	Human	?	?	B.1	GH	Mayo Clinic Laboratories	University of Washington Virology Lab	Pavitra Roychoudhury et al	https://www.gisaid.org	?	?	2020-07-29
USA/TN-QDX-126/2020	EPI_ISL_467905	2020-03-13	North America	USA	Tennessee		North America	USA	Tennessee	genome	29782	Human	55	Male	B.1.2	GH	Quest Diagnostics	Quest Diagnostics	Anderson et al	https://www.gisaid.org	?	?	2020-06-15
USA/TN-QDX-246/2020	EPI_ISL_498737	2020-04-28	North America	USA	Tennessee		North America	USA	Tennessee	genome	29782	Human	43	Male	B.1.2	GH	Quest Diagnostics	Quest Diagnostics	Rosenthal et al	https://www.gisaid.org	?	?	2020-07-28
USA/TX-CDC-0406/2020	EPI_ISL_454646	2020-03-30	North America	USA	Texas		North America	USA	Texas	genome	29882	Human	33	Female	B.1.108	GH	City of El Paso Department of Public Health Laboratory	Pathogen Discovery, Respiratory Viruses Branch, Division of Viral Diseases, Centers for Disease Control and Prevention	Ying Tao et al	https://www.gisaid.org	?	?	2020-05-28
USA/TX-CDC-3008/2020	EPI_ISL_452105	2020-03-10	North America	USA	Texas		North America	USA	Texas	genome	29882	Human	57	?	B.1.2	GH	Texas DSHS Lab Services	Pathogen Discovery, Respiratory Viruses Branch, Division of Viral Diseases, Centers for Disease Control and Prevention	Yan Li et al	https://www.gisaid.org	?	?	2020-05-26
USA/TX-CDC-3009/2020	EPI_ISL_452112	2020-03-10	North America	USA	Texas		North America	USA	Texas	genome	29882	Human	59	?	B.1.37	GH	Texas DSHS Lab Services	Pathogen Discovery, Respiratory Viruses Branch, Division of Viral Diseases, Centers for Disease Control and Prevention	Yan Li et al	https://www.gisaid.org	?	?	2020-05-26
USA/TX-CDC-8001/2020	EPI_ISL_452115	2020-03-11	North America	USA	Texas		North America	USA	Texas	genome	29882	Human	66	?	A.3	S	Texas DSHS Lab Services	Pathogen Discovery, Respiratory Viruses Branch, Division of Viral Diseases, Centers for Disease Control and Prevention	Yan Li et al	https://www.gisaid.org	?	?	2020-05-26
USA/TX-DSHS-0001/2020	EPI_ISL_515250	2020-05-07	North America	USA	Texas		North America	USA	Texas	genome	29866	Human	?	?	B.1.1	GR	TXDSHS	TXDSHS	Rashmi Tuladhar et al	https://www.gisaid.org	?	?	2020-08-18
USA/TX-DSHS-0002/2020	EPI_ISL_515251	2020-05-08	North America	USA	Texas		North America	USA	Texas	genome	29824	Human	?	?	B.1	GH	TXDSHS	TXDSHS	Rashmi Tuladhar et al	https://www.gisaid.org	?	?	2020-08-18
USA/TX-DSHS-0003/2020	EPI_ISL_515252	2020-05-08	North America	USA	Texas		North America	USA	Texas	genome	29901	Human	?	?	B.1	GH	TXDSHS	TXDSHS	Rashmi Tuladhar et al	https://www.gisaid.org	?	?	2020-08-18
USA/TX-DSHS-0004/2020	EPI_ISL_515253	2020-05-07	North America	USA	Texas		North America	USA	Texas	genome	29899	Human	?	?	B.1.68	G	TXDSHS	TXDSHS	Rashmi Tuladhar et al	https://www.gisaid.org	?	?	2020-08-18
USA/TX-DSHS-0005/2020	EPI_ISL_515254	2020-05-08	North America	USA	Texas		North America	USA	Texas	genome	29887	Human	?	?	B.1	G	TXDSHS	TXDSHS	Rashmi Tuladhar et al	https://www.gisaid.org	?	?	2020-08-18
USA/TX-DSHS-0008/2020	EPI_ISL_515255	2020-05-08	North America	USA	Texas		North America	USA	Texas	genome	29867	Human	?	?	B.1	G	TXDSHS	TXDSHS	Rashmi Tuladhar et al	https://www.gisaid.org	?	?	2020-08-18
USA/TX-DSHS-0009/2020	EPI_ISL_515256	2020-05-08	North America	USA	Texas		North America	USA	Texas	genome	29898	Human	?	?	B.1	G	TXDSHS	TXDSHS	Rashmi Tuladhar et al	https://www.gisaid.org	?	?	2020-08-18
USA/TX-DSHS-0011/2020	EPI_ISL_515257	2020-05-08	North America	USA	Texas		North America	USA	Texas	genome	29867	Human	?	?	B.1.35	G	TXDSHS	TXDSHS	Rashmi Tuladhar et al	https://www.gisaid.org	?	?	2020-08-18
USA/TX-DSHS-0012/2020	EPI_ISL_515258	2020-05-08	North America	USA	Texas		North America	USA	Texas	genome	29867	Human	?	?	B.1	G	TXDSHS	TXDSHS	Rashmi Tuladhar et al	https://www.gisaid.org	?	?	2020-08-18
USA/TX-DSHS-0013/2020	EPI_ISL_515259	2020-05-08	North America	USA	Texas		North America	USA	Texas	genome	29887	Human	?	?	B.1	G	TXDSHS	TXDSHS	Rashmi Tuladhar et al	https://www.gisaid.org	?	?	2020-08-18
USA/TX-DSHS-0015/2020	EPI_ISL_515260	2020-05-08	North America	USA	Texas		North America	USA	Texas	genome	29868	Human	?	?	B.1.68	G	TXDSHS	TXDSHS	Rashmi Tuladhar et al	https://www.gisaid.org	?	?	2020-08-18
USA/TX-DSHS-0016/2020	EPI_ISL_515261	2020-05-08	North America	USA	Texas		North America	USA	Texas	genome	29868	Human	?	?	B.1.68	G	TXDSHS	TXDSHS	Rashmi Tuladhar et al	https://www.gisaid.org	?	?	2020-08-18
USA/TX-DSHS-0019/2020	EPI_ISL_517960	2020-05-07	North America	USA	Texas		North America	USA	Texas	genome	29863	Human	?	?	B.1	G	TXDSHS	TXDSHS	Rashmi Tuladhar et al	https://www.gisaid.org	?	?	2020-08-24
USA/TX-DSHS-0028/2020	EPI_ISL_517961	2020-05-07	North America	USA	Texas		North America	USA	Texas	genome	29812	Human	?	?	B.1	GH	TXDSHS	TXDSHS	Rashmi Tuladhar et al	https://www.gisaid.org	?	?	2020-08-24
USA/TX-DSHS-0029/2020	EPI_ISL_517962	2020-05-08	North America	USA	Texas		North America	USA	Texas	genome	29864	Human	?	?	B.1.2	GH	TXDSHS	TXDSHS	Rashmi Tuladhar et al	https://www.gisaid.org	?	?	2020-08-24
USA/TX-DSHS-0030/2020	EPI_ISL_517963	2020-05-07	North America	USA	Texas		North America	USA	Texas	genome	29864	Human	?	?	B.1	GH	TXDSHS	TXDSHS	Rashmi Tuladhar et al	https://www.gisaid.org	?	?	2020-08-24
USA/TX-DSHS-0031/2020	EPI_ISL_517964	2020-05-08	North America	USA	Texas		North America	USA	Texas	genome	29863	Human	?	?	B.1	GH	TXDSHS	TXDSHS	Rashmi Tuladhar et al	https://www.gisaid.org	?	?	2020-08-24
USA/TX-DSHS-0032/2020	EPI_ISL_517965	2020-05-07	North America	USA	Texas		North America	USA	Texas	genome	29864	Human	?	?	B.1.2	GH	TXDSHS	TXDSHS	Rashmi Tuladhar et al	https://www.gisaid.org	?	?	2020-08-24
USA/TX-DSHS-0033/2020	EPI_ISL_517966	2020-05-08	North America	USA	Texas		North America	USA	Texas	genome	29864	Human	?	?	B.1	G	TXDSHS	TXDSHS	Rashmi Tuladhar et al	https://www.gisaid.org	?	?	2020-08-24
USA/TX-DSHS-0034/2020	EPI_ISL_517967	2020-05-08	North America	USA	Texas		North America	USA	Texas	genome	29865	Human	?	?	B.1.26	GH	TXDSHS	TXDSHS	Rashmi Tuladhar et al	https://www.gisaid.org	?	?	2020-08-24
USA/TX-DSHS-0035/2020	EPI_ISL_517968	2020-05-08	North America	USA	Texas		North America	USA	Texas	genome	29864	Human	?	?	B.1.26	GH	TXDSHS	TXDSHS	Rashmi Tuladhar et al	https://www.gisaid.org	?	?	2020-08-24
USA/TX-DSHS-0036/2020	EPI_ISL_517969	2020-05-07	North America	USA	Texas		North America	USA	Texas	genome	29863	Human	?	?	B.1.2	GH	TXDSHS	TXDSHS	Rashmi Tuladhar et al	https://www.gisaid.org	?	?	2020-08-24
USA/TX-DSHS-0037/2020	EPI_ISL_517970	2020-05-08	North America	USA	Texas		North America	USA	Texas	genome	29864	Human	?	?	B.1	GH	TXDSHS	TXDSHS	Rashmi Tuladhar et al	https://www.gisaid.org	?	?	2020-08-24
USA/TX-DSHS-0038/2020	EPI_ISL_517971	2020-05-08	North America	USA	Texas		North America	USA	Texas	genome	29864	Human	?	?	B.1	GH	TXDSHS	TXDSHS	Rashmi Tuladhar et al	https://www.gisaid.org	?	?	2020-08-24
USA/TX-DSHS-0039/2020	EPI_ISL_517972	2020-05-08	North America	USA	Texas		North America	USA	Texas	genome	29862	Human	?	?	B.1.1	GH	TXDSHS	TXDSHS	Rashmi Tuladhar et al	https://www.gisaid.org	?	?	2020-08-24
USA/TX-DSHS-0041/2020	EPI_ISL_517973	2020-05-09	North America	USA	Texas		North America	USA	Texas	genome	29866	Human	?	?	B.1	GH	TXDSHS	TXDSHS	Rashmi Tuladhar et al	https://www.gisaid.org	?	?	2020-08-24
USA/TX-DSHS-0042/2020	EPI_ISL_517974	2020-05-09	North America	USA	Texas		North America	USA	Texas	genome	29865	Human	?	?	B.1.2	GH	TXDSHS	TXDSHS	Rashmi Tuladhar et al	https://www.gisaid.org	?	?	2020-08-24
USA/TX-DSHS-0044/2020	EPI_ISL_517975	2020-05-09	North America	USA	Texas		North America	USA	Texas	genome	29865	Human	?	?	B.1	GH	TXDSHS	TXDSHS	Rashmi Tuladhar et al	https://www.gisaid.org	?	?	2020-08-24
USA/TX-DSHS-0045/2020	EPI_ISL_517976	2020-05-09	North America	USA	Texas		North America	USA	Texas	genome	29865	Human	?	?	B.1	GH	TXDSHS	TXDSHS	Rashmi Tuladhar et al	https://www.gisaid.org	?	?	2020-08-24
USA/TX-DSHS-0046/2020	EPI_ISL_517977	2020-05-09	North America	USA	Texas		North America	USA	Texas	genome	29864	Human	?	?	B.1.1	GR	TXDSHS	TXDSHS	Rashmi Tuladhar et al	https://www.gisaid.org	?	?	2020-08-24
USA/TX-DSHS-0047/2020	EPI_ISL_517978	2020-05-09	North America	USA	Texas		North America	USA	Texas	genome	29864	Human	?	?	B.1	GH	TXDSHS	TXDSHS	Rashmi Tuladhar et al	https://www.gisaid.org	?	?	2020-08-24
USA/TX-DSHS-0048/2020	EPI_ISL_517979	2020-05-09	North America	USA	Texas		North America	USA	Texas	genome	29864	Human	?	?	B.1.1	GR	TXDSHS	TXDSHS	Rashmi Tuladhar et al	https://www.gisaid.org	?	?	2020-08-24
USA/TX-DSHS-0049/2020	EPI_ISL_517980	2020-05-09	North America	USA	Texas		North America	USA	Texas	genome	29863	Human	?	?	B.1	GH	TXDSHS	TXDSHS	Rashmi Tuladhar et al	https://www.gisaid.org	?	?	2020-08-24
USA/TX-DSHS-0050/2020	EPI_ISL_517981	2020-05-09	North America	USA	Texas		North America	USA	Texas	genome	29864	Human	?	?	B.1.2	GH	TXDSHS	TXDSHS	Rashmi Tuladhar et al	https://www.gisaid.org	?	?	2020-08-24
USA/TX-DSHS-0051/2020	EPI_ISL_517982	2020-05-09	North America	USA	Texas		North America	USA	Texas	genome	29865	Human	?	?	B.1	GH	TXDSHS	TXDSHS	Rashmi Tuladhar et al	https://www.gisaid.org	?	?	2020-08-24
USA/TX-DSHS-0052/2020	EPI_ISL_517983	2020-05-09	North America	USA	Texas		North America	USA	Texas	genome	29865	Human	?	?	B.1	GH	TXDSHS	TXDSHS	Rashmi Tuladhar et al	https://www.gisaid.org	?	?	2020-08-24
USA/TX-DSHS-0053/2020	EPI_ISL_517984	2020-05-09	North America	USA	Texas		North America	USA	Texas	genome	29864	Human	?	?	B.1.2	GH	TXDSHS	TXDSHS	Rashmi Tuladhar et al	https://www.gisaid.org	?	?	2020-08-24
USA/TX-DSHS-0054/2020	EPI_ISL_517985	2020-05-09	North America	USA	Texas		North America	USA	Texas	genome	29864	Human	?	?	B.1.2	GH	TXDSHS	TXDSHS	Rashmi Tuladhar et al	https://www.gisaid.org	?	?	2020-08-24
USA/TX-DSHS-0055/2020	EPI_ISL_517986	2020-05-09	North America	USA	Texas		North America	USA	Texas	genome	29864	Human	?	?	B.1.2	GH	TXDSHS	TXDSHS	Rashmi Tuladhar et al	https://www.gisaid.org	?	?	2020-08-24
USA/TX-DSHS-0056/2020	EPI_ISL_517987	2020-05-09	North America	USA	Texas		North America	USA	Texas	genome	29855	Human	?	?	B.1	GH	TXDSHS	TXDSHS	Rashmi Tuladhar et al	https://www.gisaid.org	?	?	2020-08-24
USA/TX-DSHS-0057/2020	EPI_ISL_517988	2020-05-09	North America	USA	Texas		North America	USA	Texas	genome	29863	Human	?	?	B.1	GH	TXDSHS	TXDSHS	Rashmi Tuladhar et al	https://www.gisaid.org	?	?	2020-08-24
USA/TX-DSHS-0058/2020	EPI_ISL_517989	2020-05-09	North America	USA	Texas		North America	USA	Texas	genome	29864	Human	?	?	B.1.2	GH	TXDSHS	TXDSHS	Rashmi Tuladhar et al	https://www.gisaid.org	?	?	2020-08-24
USA/TX-DSHS-0059/2020	EPI_ISL_517990	2020-05-09	North America	USA	Texas		North America	USA	Texas	genome	29750	Human	?	?	B.1.2	GH	TXDSHS	TXDSHS	Rashmi Tuladhar et al	https://www.gisaid.org	?	?	2020-08-24
USA/TX-DSHS-0060/2020	EPI_ISL_517991	2020-05-09	North America	USA	Texas		North America	USA	Texas	genome	29864	Human	?	?	B.1.1	GR	TXDSHS	TXDSHS	Rashmi Tuladhar et al	https://www.gisaid.org	?	?	2020-08-24
USA/TX-DSHS-0061/2020	EPI_ISL_517992	2020-05-09	North America	USA	Texas		North America	USA	Texas	genome	29864	Human	?	?	B.1.2	GH	TXDSHS	TXDSHS	Rashmi Tuladhar et al	https://www.gisaid.org	?	?	2020-08-24
USA/TX-DSHS-0062/2020	EPI_ISL_517993	2020-05-09	North America	USA	Texas		North America	USA	Texas	genome	29864	Human	?	?	B.1.2	GH	TXDSHS	TXDSHS	Rashmi Tuladhar et al	https://www.gisaid.org	?	?	2020-08-24
USA/TX-DSHS-0063/2020	EPI_ISL_517994	2020-05-09	North America	USA	Texas		North America	USA	Texas	genome	29864	Human	?	?	B.1	GH	TXDSHS	TXDSHS	Rashmi Tuladhar et al	https://www.gisaid.org	?	?	2020-08-24
USA/TX-DSHS-0064/2020	EPI_ISL_517995	2020-05-09	North America	USA	Texas		North America	USA	Texas	genome	29864	Human	?	?	B.1.1	GR	TXDSHS	TXDSHS	Rashmi Tuladhar et al	https://www.gisaid.org	?	?	2020-08-24
USA/TX-DSHS-0065/2020	EPI_ISL_522351	2020-05-09	North America	USA	Texas		North America	USA	Texas	genome	29864	Human	?	?	B.1.1	GR	TXDSHS	TXDSHS	Rashmi Tuladhar et al	https://www.gisaid.org	?	?	2020-08-25
USA/TX-DSHS-0066/2020	EPI_ISL_522352	2020-05-09	North America	USA	Texas		North America	USA	Texas	genome	29863	Human	?	?	B.1.1	GR	TXDSHS	TXDSHS	Rashmi Tuladhar et al	https://www.gisaid.org	?	?	2020-08-25
USA/TX-DSHS-0067/2020	EPI_ISL_522353	2020-05-09	North America	USA	Texas		North America	USA	Texas	genome	29864	Human	?	?	B.1	GH	TXDSHS	TXDSHS	Rashmi Tuladhar et al	https://www.gisaid.org	?	?	2020-08-25
USA/TX-DSHS-0069/2020	EPI_ISL_522354	2020-05-09	North America	USA	Texas		North America	USA	Texas	genome	29781	Human	?	?	B.1	GH	TXDSHS	TXDSHS	Rashmi Tuladhar et al	https://www.gisaid.org	?	?	2020-08-25
USA/TX-DSHS-0070/2020	EPI_ISL_522355	2020-05-09	North America	USA	Texas		North America	USA	Texas	genome	29800	Human	?	?	B.1	GH	TXDSHS	TXDSHS	Rashmi Tuladhar et al	https://www.gisaid.org	?	?	2020-08-25
USA/TX-DSHS-0071/2020	EPI_ISL_522356	2020-05-09	North America	USA	Texas		North America	USA	Texas	genome	29803	Human	?	?	B.1	GH	TXDSHS	TXDSHS	Rashmi Tuladhar et al	https://www.gisaid.org	?	?	2020-08-25
USA/TX-DSHS-0072/2020	EPI_ISL_522357	2020-05-09	North America	USA	Texas		North America	USA	Texas	genome	29793	Human	?	?	B.1	GH	TXDSHS	TXDSHS	Rashmi Tuladhar et al	https://www.gisaid.org	?	?	2020-08-25
USA/TX-DSHS-0073/2020	EPI_ISL_522358	2020-05-09	North America	USA	Texas		North America	USA	Texas	genome	29855	Human	?	?	B.1	GH	TXDSHS	TXDSHS	Rashmi Tuladhar et al	https://www.gisaid.org	?	?	2020-08-25
USA/TX-DSHS-0074/2020	EPI_ISL_522359	2020-05-09	North America	USA	Texas		North America	USA	Texas	genome	29855	Human	?	?	B.1	GH	TXDSHS	TXDSHS	Rashmi Tuladhar et al	https://www.gisaid.org	?	?	2020-08-25
USA/TX-DSHS-0075/2020	EPI_ISL_522360	2020-05-09	North America	USA	Texas		North America	USA	Texas	genome	29797	Human	?	?	B.1	GH	TXDSHS	TXDSHS	Rashmi Tuladhar et al	https://www.gisaid.org	?	?	2020-08-25
USA/TX-DSHS-0076/2020	EPI_ISL_522361	2020-05-09	North America	USA	Texas		North America	USA	Texas	genome	29855	Human	?	?	B.1	GH	TXDSHS	TXDSHS	Rashmi Tuladhar et al	https://www.gisaid.org	?	?	2020-08-25
USA/TX-DSHS-0077/2020	EPI_ISL_522362	2020-05-09	North America	USA	Texas		North America	USA	Texas	genome	29806	Human	?	?	B.1	GH	TXDSHS	TXDSHS	Rashmi Tuladhar et al	https://www.gisaid.org	?	?	2020-08-25
USA/TX-DSHS-0078/2020	EPI_ISL_522363	2020-05-09	North America	USA	Texas		North America	USA	Texas	genome	29856	Human	?	?	B.1	GH	TXDSHS	TXDSHS	Rashmi Tuladhar et al	https://www.gisaid.org	?	?	2020-08-25
USA/TX-DSHS-0079/2020	EPI_ISL_522364	2020-05-09	North America	USA	Texas		North America	USA	Texas	genome	29855	Human	?	?	B.1	GH	TXDSHS	TXDSHS	Rashmi Tuladhar et al	https://www.gisaid.org	?	?	2020-08-25
USA/TX-DSHS-0080/2020	EPI_ISL_522365	2020-05-09	North America	USA	Texas		North America	USA	Texas	genome	29803	Human	?	?	B.1	GH	TXDSHS	TXDSHS	Rashmi Tuladhar et al	https://www.gisaid.org	?	?	2020-08-25
USA/TX-DSHS-0081/2020	EPI_ISL_522366	2020-05-09	North America	USA	Texas		North America	USA	Texas	genome	29804	Human	?	?	B.1	GH	TXDSHS	TXDSHS	Rashmi Tuladhar et al	https://www.gisaid.org	?	?	2020-08-25
USA/TX-DSHS-0082/2020	EPI_ISL_522367	2020-05-10	North America	USA	Texas		North America	USA	Texas	genome	29803	Human	?	?	B.1	GH	TXDSHS	TXDSHS	Rashmi Tuladhar et al	https://www.gisaid.org	?	?	2020-08-25
USA/TX-DSHS-0083/2020	EPI_ISL_522368	2020-05-11	North America	USA	Texas		North America	USA	Texas	genome	29798	Human	?	?	B.1.1	GR	TXDSHS	TXDSHS	Rashmi Tuladhar et al	https://www.gisaid.org	?	?	2020-08-25
USA/TX-DSHS-0084/2020	EPI_ISL_522369	2020-05-11	North America	USA	Texas		North America	USA	Texas	genome	29864	Human	?	?	B.1.2	GH	TXDSHS	TXDSHS	Rashmi Tuladhar et al	https://www.gisaid.org	?	?	2020-08-25
USA/TX-DSHS-0085/2020	EPI_ISL_522370	2020-05-11	North America	USA	Texas		North America	USA	Texas	genome	29811	Human	?	?	B.1.1	GR	TXDSHS	TXDSHS	Rashmi Tuladhar et al	https://www.gisaid.org	?	?	2020-08-25
USA/TX-DSHS-0086/2020	EPI_ISL_522371	2020-05-11	North America	USA	Texas		North America	USA	Texas	genome	29798	Human	?	?	B.1.1	GR	TXDSHS	TXDSHS	Rashmi Tuladhar et al	https://www.gisaid.org	?	?	2020-08-25
USA/TX-DSHS-0087/2020	EPI_ISL_522372	2020-05-24	North America	USA	Texas		North America	USA	Texas	genome	29863	Human	?	?	B.1	GH	TXDSHS	TXDSHS	Rashmi Tuladhar et al	https://www.gisaid.org	?	?	2020-08-25
USA/TX-DSHS-0088/2020	EPI_ISL_522373	2020-05-24	North America	USA	Texas		North America	USA	Texas	genome	29813	Human	?	?	B.1	GH	TXDSHS	TXDSHS	Rashmi Tuladhar et al	https://www.gisaid.org	?	?	2020-08-25
USA/TX-DSHS-0090/2020	EPI_ISL_522374	2020-05-24	North America	USA	Texas		North America	USA	Texas	genome	29839	Human	?	?	B	GH	TXDSHS	TXDSHS	Rashmi Tuladhar et al	https://www.gisaid.org	?	?	2020-08-25
USA/TX-DSHS-0091/2020	EPI_ISL_522375	2020-05-24	North America	USA	Texas		North America	USA	Texas	genome	29858	Human	?	?	B.1.1	GR	TXDSHS	TXDSHS	Rashmi Tuladhar et al	https://www.gisaid.org	?	?	2020-08-25
USA/TX-DSHS-0092/2020	EPI_ISL_522376	2020-05-24	North America	USA	Texas		North America	USA	Texas	genome	29864	Human	?	?	B.1	GH	TXDSHS	TXDSHS	Rashmi Tuladhar et al	https://www.gisaid.org	?	?	2020-08-25
USA/TX-DSHS-0093/2020	EPI_ISL_522377	2020-05-24	North America	USA	Texas		North America	USA	Texas	genome	29864	Human	?	?	B.1	GH	TXDSHS	TXDSHS	Rashmi Tuladhar et al	https://www.gisaid.org	?	?	2020-08-25
USA/TX-DSHS-0094/2020	EPI_ISL_522378	2020-05-24	North America	USA	Texas		North America	USA	Texas	genome	29813	Human	?	?	B.1	GH	TXDSHS	TXDSHS	Rashmi Tuladhar et al	https://www.gisaid.org	?	?	2020-08-25
USA/TX-DSHS-0096/2020	EPI_ISL_522379	2020-05-24	North America	USA	Texas		North America	USA	Texas	genome	29856	Human	?	?	B.1	GH	TXDSHS	TXDSHS	Rashmi Tuladhar et al	https://www.gisaid.org	?	?	2020-08-25
USA/TX-DSHS-0097/2020	EPI_ISL_522380	2020-05-24	North America	USA	Texas		North America	USA	Texas	genome	29816	Human	?	?	B.1	GH	TXDSHS	TXDSHS	Rashmi Tuladhar et al	https://www.gisaid.org	?	?	2020-08-25
USA/TX-DSHS-0098/2020	EPI_ISL_522381	2020-05-28	North America	USA	Texas		North America	USA	Texas	genome	29864	Human	?	?	B.1	GH	TXDSHS	TXDSHS	Rashmi Tuladhar et al	https://www.gisaid.org	?	?	2020-08-25
USA/TX-DSHS-0099/2020	EPI_ISL_522382	2020-05-28	North America	USA	Texas		North America	USA	Texas	genome	29822	Human	?	?	B.1	GH	TXDSHS	TXDSHS	Rashmi Tuladhar et al	https://www.gisaid.org	?	?	2020-08-25
USA/TX-DSHS-0100/2020	EPI_ISL_522383	2020-05-28	North America	USA	Texas		North America	USA	Texas	genome	29812	Human	?	?	B.1	GH	TXDSHS	TXDSHS	Rashmi Tuladhar et al	https://www.gisaid.org	?	?	2020-08-25
USA/TX-DSHS-0101/2020	EPI_ISL_522384	2020-05-28	North America	USA	Texas		North America	USA	Texas	genome	29864	Human	?	?	B.1	GH	TXDSHS	TXDSHS	Rashmi Tuladhar et al	https://www.gisaid.org	?	?	2020-08-25
USA/TX-DSHS-0102/2020	EPI_ISL_522385	2020-05-28	North America	USA	Texas		North America	USA	Texas	genome	29815	Human	?	?	B.1	GH	TXDSHS	TXDSHS	Rashmi Tuladhar et al	https://www.gisaid.org	?	?	2020-08-25
USA/TX-DSHS-0103/2020	EPI_ISL_522386	2020-05-28	North America	USA	Texas		North America	USA	Texas	genome	29810	Human	?	?	B.1	GH	TXDSHS	TXDSHS	Rashmi Tuladhar et al	https://www.gisaid.org	?	?	2020-08-25
USA/TX-DSHS-0104/2020	EPI_ISL_522387	2020-05-28	North America	USA	Texas		North America	USA	Texas	genome	29823	Human	?	?	B.1	GH	TXDSHS	TXDSHS	Rashmi Tuladhar et al	https://www.gisaid.org	?	?	2020-08-25
USA/TX-DSHS-0105/2020	EPI_ISL_522388	2020-05-28	North America	USA	Texas		North America	USA	Texas	genome	29814	Human	?	?	B.1	GH	TXDSHS	TXDSHS	Rashmi Tuladhar et al	https://www.gisaid.org	?	?	2020-08-25
USA/TX-DSHS-0106/2020	EPI_ISL_522389	2020-05-28	North America	USA	Texas		North America	USA	Texas	genome	29812	Human	?	?	B.1	GH	TXDSHS	TXDSHS	Rashmi Tuladhar et al	https://www.gisaid.org	?	?	2020-08-25
USA/TX-DSHS-0107/2020	EPI_ISL_522390	2020-05-28	North America	USA	Texas		North America	USA	Texas	genome	29812	Human	?	?	B.1	GH	TXDSHS	TXDSHS	Rashmi Tuladhar et al	https://www.gisaid.org	?	?	2020-08-25
USA/TX-DSHS-0108/2020	EPI_ISL_522391	2020-05-28	North America	USA	Texas		North America	USA	Texas	genome	29812	Human	?	?	B.1	GH	TXDSHS	TXDSHS	Rashmi Tuladhar et al	https://www.gisaid.org	?	?	2020-08-25
USA/TX-DSHS-0109/2020	EPI_ISL_522392	2020-05-28	North America	USA	Texas		North America	USA	Texas	genome	29775	Human	?	?	B.1	GH	TXDSHS	TXDSHS	Rashmi Tuladhar et al	https://www.gisaid.org	?	?	2020-08-25
USA/TX-DSHS-0110/2020	EPI_ISL_522393	2020-05-28	North America	USA	Texas		North America	USA	Texas	genome	29813	Human	?	?	B.1	GH	TXDSHS	TXDSHS	Rashmi Tuladhar et al	https://www.gisaid.org	?	?	2020-08-25
USA/TX-DSHS-0111/2020	EPI_ISL_522394	2020-05-28	North America	USA	Texas		North America	USA	Texas	genome	29812	Human	?	?	B.1	GH	TXDSHS	TXDSHS	Rashmi Tuladhar et al	https://www.gisaid.org	?	?	2020-08-25
USA/TX-DSHS-0112/2020	EPI_ISL_522395	2020-05-28	North America	USA	Texas		North America	USA	Texas	genome	29864	Human	?	?	B.1	GH	TXDSHS	TXDSHS	Rashmi Tuladhar et al	https://www.gisaid.org	?	?	2020-08-25
USA/TX-DSHS-0114/2020	EPI_ISL_522943	2020-06-11	North America	USA	Texas		North America	USA	Texas	genome	29864	Human	?	?	B.1	GH	TXDSHS	TXDSHS	Rashmi Tuladhar et al	https://www.gisaid.org	?	?	2020-08-26
USA/TX-DSHS-0115/2020	EPI_ISL_522944	2020-06-11	North America	USA	Texas		North America	USA	Texas	genome	29826	Human	?	?	B.1	GH	TXDSHS	TXDSHS	Rashmi Tuladhar et al	https://www.gisaid.org	?	?	2020-08-26
USA/TX-DSHS-0116/2020	EPI_ISL_522945	2020-06-11	North America	USA	Texas		North America	USA	Texas	genome	29831	Human	?	?	B.1.1	GR	TXDSHS	TXDSHS	Rashmi Tuladhar et al	https://www.gisaid.org	?	?	2020-08-26
USA/TX-DSHS-0117/2020	EPI_ISL_522946	2020-06-11	North America	USA	Texas		North America	USA	Texas	genome	29826	Human	?	?	B.1	G	TXDSHS	TXDSHS	Rashmi Tuladhar et al	https://www.gisaid.org	?	?	2020-08-26
USA/TX-DSHS-0118/2020	EPI_ISL_522947	2020-06-11	North America	USA	Texas		North America	USA	Texas	genome	29865	Human	?	?	B.1	GH	TXDSHS	TXDSHS	Rashmi Tuladhar et al	https://www.gisaid.org	?	?	2020-08-26
USA/TX-DSHS-0119/2020	EPI_ISL_522948	2020-06-11	North America	USA	Texas		North America	USA	Texas	genome	29865	Human	?	?	B.1	GH	TXDSHS	TXDSHS	Rashmi Tuladhar et al	https://www.gisaid.org	?	?	2020-08-26
USA/TX-DSHS-0120/2020	EPI_ISL_522949	2020-06-11	North America	USA	Texas		North America	USA	Texas	genome	29836	Human	?	?	B.1.2	GH	TXDSHS	TXDSHS	Rashmi Tuladhar et al	https://www.gisaid.org	?	?	2020-08-26
USA/TX-DSHS-0123/2020	EPI_ISL_522950	2020-06-11	North America	USA	Texas		North America	USA	Texas	genome	29865	Human	?	?	B.1	GH	TXDSHS	TXDSHS	Rashmi Tuladhar et al	https://www.gisaid.org	?	?	2020-08-26
USA/TX-DSHS-0124/2020	EPI_ISL_522951	2020-06-11	North America	USA	Texas		North America	USA	Texas	genome	29864	Human	?	?	B.1	GH	TXDSHS	TXDSHS	Rashmi Tuladhar et al	https://www.gisaid.org	?	?	2020-08-26
USA/TX-DSHS-0125/2020	EPI_ISL_522952	2020-06-11	North America	USA	Texas		North America	USA	Texas	genome	29865	Human	?	?	B.1	GH	TXDSHS	TXDSHS	Rashmi Tuladhar et al	https://www.gisaid.org	?	?	2020-08-26
USA/TX-DSHS-0126/2020	EPI_ISL_522953	2020-06-11	North America	USA	Texas		North America	USA	Texas	genome	29822	Human	?	?	B.1	GH	TXDSHS	TXDSHS	Rashmi Tuladhar et al	https://www.gisaid.org	?	?	2020-08-26
USA/TX-DSHS-0127/2020	EPI_ISL_522954	2020-06-11	North America	USA	Texas		North America	USA	Texas	genome	29859	Human	?	?	B.1.1	GR	TXDSHS	TXDSHS	Rashmi Tuladhar et al	https://www.gisaid.org	?	?	2020-08-26
USA/TX-DSHS-0128/2020	EPI_ISL_522955	2020-06-11	North America	USA	Texas		North America	USA	Texas	genome	29842	Human	?	?	B.1	GH	TXDSHS	TXDSHS	Rashmi Tuladhar et al	https://www.gisaid.org	?	?	2020-08-26
USA/TX-DSHS-0129/2020	EPI_ISL_522956	2020-06-11	North America	USA	Texas		North America	USA	Texas	genome	29863	Human	?	?	B.1	G	TXDSHS	TXDSHS	Rashmi Tuladhar et al	https://www.gisaid.org	?	?	2020-08-26
USA/TX-DSHS-0130/2020	EPI_ISL_522957	2020-06-11	North America	USA	Texas		North America	USA	Texas	genome	29859	Human	?	?	B.1.1	GR	TXDSHS	TXDSHS	Rashmi Tuladhar et al	https://www.gisaid.org	?	?	2020-08-26
USA/TX-DSHS-0131/2020	EPI_ISL_522958	2020-06-11	North America	USA	Texas		North America	USA	Texas	genome	29872	Human	?	?	B.1.2	GH	TXDSHS	TXDSHS	Rashmi Tuladhar et al	https://www.gisaid.org	?	?	2020-08-26
USA/TX-DSHS-0132/2020	EPI_ISL_522959	2020-06-11	North America	USA	Texas		North America	USA	Texas	genome	29865	Human	?	?	B.1.2	GH	TXDSHS	TXDSHS	Rashmi Tuladhar et al	https://www.gisaid.org	?	?	2020-08-26
USA/TX-DSHS-0133/2020	EPI_ISL_522960	2020-06-11	North America	USA	Texas		North America	USA	Texas	genome	29864	Human	?	?	B.1.2	GH	TXDSHS	TXDSHS	Rashmi Tuladhar et al	https://www.gisaid.org	?	?	2020-08-26
USA/TX-DSHS-0134/2020	EPI_ISL_522961	2020-06-11	North America	USA	Texas		North America	USA	Texas	genome	29865	Human	?	?	B.1.2	GH	TXDSHS	TXDSHS	Rashmi Tuladhar et al	https://www.gisaid.org	?	?	2020-08-26
USA/TX-DSHS-0135/2020	EPI_ISL_522962	2020-06-11	North America	USA	Texas		North America	USA	Texas	genome	29864	Human	?	?	B.1.2	GH	TXDSHS	TXDSHS	Rashmi Tuladhar et al	https://www.gisaid.org	?	?	2020-08-26
USA/TX-DSHS-0136/2020	EPI_ISL_522963	2020-06-11	North America	USA	Texas		North America	USA	Texas	genome	29864	Human	?	?	B.1	GH	TXDSHS	TXDSHS	Rashmi Tuladhar et al	https://www.gisaid.org	?	?	2020-08-26
USA/TX-DSHS-0137/2020	EPI_ISL_522964	2020-06-11	North America	USA	Texas		North America	USA	Texas	genome	29864	Human	?	?	B.1	GH	TXDSHS	TXDSHS	Rashmi Tuladhar et al	https://www.gisaid.org	?	?	2020-08-26
USA/TX-DSHS-0139/2020	EPI_ISL_522965	2020-06-11	North America	USA	Texas		North America	USA	Texas	genome	29865	Human	?	?	B.1	GH	TXDSHS	TXDSHS	Rashmi Tuladhar et al	https://www.gisaid.org	?	?	2020-08-26
USA/TX-DSHS-0140/2020	EPI_ISL_522966	2020-06-11	North America	USA	Texas		North America	USA	Texas	genome	29864	Human	?	?	B.1.2	GH	TXDSHS	TXDSHS	Rashmi Tuladhar et al	https://www.gisaid.org	?	?	2020-08-26
USA/TX-DSHS-0141/2020	EPI_ISL_522967	2020-05-07	North America	USA	Texas		North America	USA	Texas	genome	29864	Human	?	?	B.1	GH	TXDSHS	TXDSHS	Rashmi Tuladhar et al	https://www.gisaid.org	?	?	2020-08-26
USA/TX-DSHS-0142/2020	EPI_ISL_522968	2020-05-07	North America	USA	Texas		North America	USA	Texas	genome	29825	Human	?	?	B.1.35	G	TXDSHS	TXDSHS	Rashmi Tuladhar et al	https://www.gisaid.org	?	?	2020-08-26
USA/TX-DSHS-0143/2020	EPI_ISL_522969	2020-05-28	North America	USA	Texas		North America	USA	Texas	genome	29824	Human	?	?	B.1.26	GH	TXDSHS	TXDSHS	Rashmi Tuladhar et al	https://www.gisaid.org	?	?	2020-08-26
USA/TX-DSHS-0144/2020	EPI_ISL_522970	2020-05-28	North America	USA	Texas		North America	USA	Texas	genome	29865	Human	?	?	B.1	GH	TXDSHS	TXDSHS	Rashmi Tuladhar et al	https://www.gisaid.org	?	?	2020-08-26
USA/TX-DSHS-0145/2020	EPI_ISL_522971	2020-05-28	North America	USA	Texas		North America	USA	Texas	genome	29856	Human	?	?	B.1.1	GR	TXDSHS	TXDSHS	Rashmi Tuladhar et al	https://www.gisaid.org	?	?	2020-08-26
USA/TX-DSHS-0146/2020	EPI_ISL_522972	2020-05-28	North America	USA	Texas		North America	USA	Texas	genome	29865	Human	?	?	B.1	GH	TXDSHS	TXDSHS	Rashmi Tuladhar et al	https://www.gisaid.org	?	?	2020-08-26
USA/TX-DSHS-0147/2020	EPI_ISL_522973	2020-05-28	North America	USA	Texas		North America	USA	Texas	genome	29855	Human	?	?	B.1	GH	TXDSHS	TXDSHS	Rashmi Tuladhar et al	https://www.gisaid.org	?	?	2020-08-26
USA/TX-DSHS-0148/2020	EPI_ISL_522974	2020-05-28	North America	USA	Texas		North America	USA	Texas	genome	29855	Human	?	?	B.1	GH	TXDSHS	TXDSHS	Rashmi Tuladhar et al	https://www.gisaid.org	?	?	2020-08-26
USA/TX-DSHS-0149/2020	EPI_ISL_522975	2020-05-28	North America	USA	Texas		North America	USA	Texas	genome	29864	Human	?	?	B.1	GH	TXDSHS	TXDSHS	Rashmi Tuladhar et al	https://www.gisaid.org	?	?	2020-08-26
USA/TX-DSHS-0150/2020	EPI_ISL_522976	2020-05-28	North America	USA	Texas		North America	USA	Texas	genome	29865	Human	?	?	B.1	GH	TXDSHS	TXDSHS	Rashmi Tuladhar et al	https://www.gisaid.org	?	?	2020-08-26
USA/TX-DSHS-0151/2020	EPI_ISL_522977	2020-05-28	North America	USA	Texas		North America	USA	Texas	genome	29865	Human	?	?	B.1	GH	TXDSHS	TXDSHS	Rashmi Tuladhar et al	https://www.gisaid.org	?	?	2020-08-26
USA/TX-DSHS-0172/2020	EPI_ISL_524053	2020-03-11	North America	USA	Texas		North America	USA	Texas	genome	29864	Human	?	?	A.3	S	Texas Department of State Health Services	Texas Department of State Health Services	Rashmi Tuladhar et al	https://www.gisaid.org	?	?	2020-08-27
USA/TX-DSHS-0173/2020	EPI_ISL_524054	2020-03-11	North America	USA	Texas		North America	USA	Texas	genome	29864	Human	?	?	A.1	S	Texas Department of State Health Services	Texas Department of State Health Services	Rashmi Tuladhar et al	https://www.gisaid.org	?	?	2020-08-27
USA/TX-DSHS-0174/2020	EPI_ISL_524055	2020-03-11	North America	USA	Texas		North America	USA	Texas	genome	29864	Human	?	?	A.1	S	Texas Department of State Health Services	Texas Department of State Health Services	Rashmi Tuladhar et al	https://www.gisaid.org	?	?	2020-08-27
USA/TX-DSHS-0175/2020	EPI_ISL_524056	2020-03-12	North America	USA	Texas		North America	USA	Texas	genome	29796	Human	?	?	A.3	S	Texas Department of State Health Services	Texas Department of State Health Services	Rashmi Tuladhar et al	https://www.gisaid.org	?	?	2020-08-27
USA/TX-DSHS-0176/2020	EPI_ISL_524057	2020-03-12	North America	USA	Texas		North America	USA	Texas	genome	29865	Human	?	?	A.3	S	Texas Department of State Health Services	Texas Department of State Health Services	Rashmi Tuladhar et al	https://www.gisaid.org	?	?	2020-08-27
USA/TX-DSHS-0177/2020	EPI_ISL_524058	2020-03-13	North America	USA	Texas		North America	USA	Texas	genome	29864	Human	?	?	B.1.1	GR	Texas Department of State Health Services	Texas Department of State Health Services	Rashmi Tuladhar et al	https://www.gisaid.org	?	?	2020-08-27
USA/TX-DSHS-0178/2020	EPI_ISL_524059	2020-03-13	North America	USA	Texas		North America	USA	Texas	genome	29865	Human	?	?	B.1.1	GR	Texas Department of State Health Services	Texas Department of State Health Services	Rashmi Tuladhar et al	https://www.gisaid.org	?	?	2020-08-27
USA/TX-DSHS-0179/2020	EPI_ISL_524060	2020-03-15	North America	USA	Texas		North America	USA	Texas	genome	29864	Human	?	?	B.1.1	GR	Texas Department of State Health Services	Texas Department of State Health Services	Rashmi Tuladhar et al	https://www.gisaid.org	?	?	2020-08-27
USA/TX-DSHS-0180/2020	EPI_ISL_524061	2020-03-16	North America	USA	Texas		North America	USA	Texas	genome	29814	Human	?	?	A.1	S	Texas Department of State Health Services	Texas Department of State Health Services	Rashmi Tuladhar et al	https://www.gisaid.org	?	?	2020-08-27
USA/TX-DSHS-0182/2020	EPI_ISL_524062	2020-03-17	North America	USA	Texas		North America	USA	Texas	genome	29865	Human	?	?	A.5	S	Texas Department of State Health Services	Texas Department of State Health Services	Rashmi Tuladhar et al	https://www.gisaid.org	?	?	2020-08-27
USA/TX-DSHS-0183/2020	EPI_ISL_524063	2020-03-16	North America	USA	Texas		North America	USA	Texas	genome	29802	Human	?	?	B.1	GH	Texas Department of State Health Services	Texas Department of State Health Services	Rashmi Tuladhar et al	https://www.gisaid.org	?	?	2020-08-27
USA/TX-DSHS-0184/2020	EPI_ISL_524064	2020-03-16	North America	USA	Texas		North America	USA	Texas	genome	29814	Human	?	?	B.1	GH	Texas Department of State Health Services	Texas Department of State Health Services	Rashmi Tuladhar et al	https://www.gisaid.org	?	?	2020-08-27
USA/TX-DSHS-0185/2020	EPI_ISL_524065	2020-03-16	North America	USA	Texas		North America	USA	Texas	genome	29864	Human	?	?	B.1	GH	Texas Department of State Health Services	Texas Department of State Health Services	Rashmi Tuladhar et al	https://www.gisaid.org	?	?	2020-08-27
USA/TX-DSHS-0186/2020	EPI_ISL_524066	2020-03-16	North America	USA	Texas		North America	USA	Texas	genome	29864	Human	?	?	B.1	GH	Texas Department of State Health Services	Texas Department of State Health Services	Rashmi Tuladhar et al	https://www.gisaid.org	?	?	2020-08-27
USA/TX-DSHS-0187/2020	EPI_ISL_524067	2020-04-10	North America	USA	Texas		North America	USA	Texas	genome	29865	Human	?	?	B.1	GH	Texas Department of State Health Services	Texas Department of State Health Services	Rashmi Tuladhar et al	https://www.gisaid.org	?	?	2020-08-27
USA/TX-DSHS-0188/2020	EPI_ISL_524068	2020-04-10	North America	USA	Texas		North America	USA	Texas	genome	29864	Human	?	?	B.1	GH	Texas Department of State Health Services	Texas Department of State Health Services	Rashmi Tuladhar et al	https://www.gisaid.org	?	?	2020-08-27
USA/TX-DSHS-0190/2020	EPI_ISL_524069	2020-04-13	North America	USA	Texas		North America	USA	Texas	genome	29862	Human	?	?	B.1	GH	Texas Department of State Health Services	Texas Department of State Health Services	Rashmi Tuladhar et al	https://www.gisaid.org	?	?	2020-08-27
USA/TX-DSHS-0191/2020	EPI_ISL_524070	2020-04-25	North America	USA	Texas		North America	USA	Texas	genome	29865	Human	?	?	B.1	GH	Texas Department of State Health Services	Texas Department of State Health Services	Rashmi Tuladhar et al	https://www.gisaid.org	?	?	2020-08-27
USA/TX-DSHS-0193/2020	EPI_ISL_524071	2020-05-11	North America	USA	Texas		North America	USA	Texas	genome	29865	Human	?	?	B.1	GH	Texas Department of State Health Services	Texas Department of State Health Services	Rashmi Tuladhar et al	https://www.gisaid.org	?	?	2020-08-27
USA/TX-DSHS-0195/2020	EPI_ISL_524072	2020-05-12	North America	USA	Texas		North America	USA	Texas	genome	29864	Human	?	?	B.1	GH	Texas Department of State Health Services	Texas Department of State Health Services	Rashmi Tuladhar et al	https://www.gisaid.org	?	?	2020-08-27
USA/TX-DSHS-0198/2020	EPI_ISL_524073	2020-05-29	North America	USA	Texas		North America	USA	Texas	genome	29814	Human	?	?	B.1	GH	Texas Department of State Health Services	Texas Department of State Health Services	Rashmi Tuladhar et al	https://www.gisaid.org	?	?	2020-08-27
USA/TX-DSHS-0200/2020	EPI_ISL_525763	2020-03-11	North America	USA	Texas		North America	USA	Texas	genome	29864	Human	?	?	A.3	S	TXDSHS	TXDSHS	Jenny Zhang et al	https://www.gisaid.org	?	?	2020-09-01
USA/TX-DSHS-0201/2020	EPI_ISL_525764	2020-03-16	North America	USA	Texas		North America	USA	Texas	genome	29797	Human	?	?	B.1	GH	TXDSHS	TXDSHS	Jenny Zhang et al	https://www.gisaid.org	?	?	2020-09-01
USA/TX-DSHS-0203/2020	EPI_ISL_525765	2020-03-16	North America	USA	Texas		North America	USA	Texas	genome	29864	Human	?	?	A.1	S	TXDSHS	TXDSHS	Jenny Zhang et al	https://www.gisaid.org	?	?	2020-09-01
USA/TX-DSHS-0204/2020	EPI_ISL_525766	2020-03-16	North America	USA	Texas		North America	USA	Texas	genome	29865	Human	?	?	B.1	GH	TXDSHS	TXDSHS	Jenny Zhang et al	https://www.gisaid.org	?	?	2020-09-01
USA/TX-DSHS-0205/2020	EPI_ISL_525767	2020-03-19	North America	USA	Texas		North America	USA	Texas	genome	29797	Human	?	?	B.1.2	GH	TXDSHS	TXDSHS	Jenny Zhang et al	https://www.gisaid.org	?	?	2020-09-01
USA/TX-DSHS-0206/2020	EPI_ISL_525768	2020-03-20	North America	USA	Texas		North America	USA	Texas	genome	29812	Human	?	?	B.1.1.1	GR	TXDSHS	TXDSHS	Jenny Zhang et al	https://www.gisaid.org	?	?	2020-09-01
USA/TX-DSHS-0207/2020	EPI_ISL_525769	2020-03-23	North America	USA	Texas		North America	USA	Texas	genome	29803	Human	?	?	B.1.5	G	TXDSHS	TXDSHS	Jenny Zhang et al	https://www.gisaid.org	?	?	2020-09-01
USA/TX-DSHS-0208/2020	EPI_ISL_525770	2020-03-25	North America	USA	Texas		North America	USA	Texas	genome	29865	Human	?	?	B.1.5	G	TXDSHS	TXDSHS	Jenny Zhang et al	https://www.gisaid.org	?	?	2020-09-01
USA/TX-DSHS-0209/2020	EPI_ISL_525771	2020-03-28	North America	USA	Texas		North America	USA	Texas	genome	29806	Human	?	?	B.1	GH	TXDSHS	TXDSHS	Jenny Zhang et al	https://www.gisaid.org	?	?	2020-09-01
USA/TX-DSHS-0210/2020	EPI_ISL_525772	2020-03-31	North America	USA	Texas		North America	USA	Texas	genome	29865	Human	?	?	B.1	GH	TXDSHS	TXDSHS	Jenny Zhang et al	https://www.gisaid.org	?	?	2020-09-01
USA/TX-DSHS-0212/2020	EPI_ISL_525773	2020-03-31	North America	USA	Texas		North America	USA	Texas	genome	29865	Human	?	?	B.1	GH	TXDSHS	TXDSHS	Jenny Zhang et al	https://www.gisaid.org	?	?	2020-09-01
USA/TX-DSHS-0213/2020	EPI_ISL_525774	2020-03-31	North America	USA	Texas		North America	USA	Texas	genome	29864	Human	?	?	B.1	GH	TXDSHS	TXDSHS	Jenny Zhang et al	https://www.gisaid.org	?	?	2020-09-01
USA/TX-DSHS-0214/2020	EPI_ISL_525775	2020-03-31	North America	USA	Texas		North America	USA	Texas	genome	29813	Human	?	?	B.1	GH	TXDSHS	TXDSHS	Jenny Zhang et al	https://www.gisaid.org	?	?	2020-09-01
USA/TX-DSHS-0215/2020	EPI_ISL_525776	2020-03-31	North America	USA	Texas		North America	USA	Texas	genome	29865	Human	?	?	B.1	GH	TXDSHS	TXDSHS	Jenny Zhang et al	https://www.gisaid.org	?	?	2020-09-01
USA/TX-DSHS-0216/2020	EPI_ISL_525777	2020-03-31	North America	USA	Texas		North America	USA	Texas	genome	29834	Human	?	?	B.1	GH	TXDSHS	TXDSHS	Jenny Zhang et al	https://www.gisaid.org	?	?	2020-09-01
USA/TX-DSHS-0217/2020	EPI_ISL_525778	2020-03-31	North America	USA	Texas		North America	USA	Texas	genome	29856	Human	?	?	B.1	GH	TXDSHS	TXDSHS	Jenny Zhang et al	https://www.gisaid.org	?	?	2020-09-01
USA/TX-DSHS-0218/2020	EPI_ISL_525779	2020-04-02	North America	USA	Texas		North America	USA	Texas	genome	29813	Human	?	?	B.1	GH	TXDSHS	TXDSHS	Jenny Zhang et al	https://www.gisaid.org	?	?	2020-09-01
USA/TX-DSHS-0219/2020	EPI_ISL_525780	2020-04-02	North America	USA	Texas		North America	USA	Texas	genome	29865	Human	?	?	A.1	S	TXDSHS	TXDSHS	Jenny Zhang et al	https://www.gisaid.org	?	?	2020-09-01
USA/TX-DSHS-0220/2020	EPI_ISL_525781	2020-04-04	North America	USA	Texas		North America	USA	Texas	genome	29865	Human	?	?	B.1	GH	TXDSHS	TXDSHS	Jenny Zhang et al	https://www.gisaid.org	?	?	2020-09-01
USA/TX-DSHS-0221/2020	EPI_ISL_525782	2020-04-07	North America	USA	Texas		North America	USA	Texas	genome	29797	Human	?	?	B.1	GH	TXDSHS	TXDSHS	Jenny Zhang et al	https://www.gisaid.org	?	?	2020-09-01
USA/TX-DSHS-0223/2020	EPI_ISL_525783	2020-04-07	North America	USA	Texas		North America	USA	Texas	genome	29804	Human	?	?	B.1.1	GR	TXDSHS	TXDSHS	Jenny Zhang et al	https://www.gisaid.org	?	?	2020-09-01
USA/TX-DSHS-0225/2020	EPI_ISL_525784	2020-04-07	North America	USA	Texas		North America	USA	Texas	genome	29863	Human	?	?	B.1.1	GR	TXDSHS	TXDSHS	Jenny Zhang et al	https://www.gisaid.org	?	?	2020-09-01
USA/TX-DSHS-0227/2020	EPI_ISL_525785	2020-04-07	North America	USA	Texas		North America	USA	Texas	genome	29802	Human	?	?	B.1.1	GR	TXDSHS	TXDSHS	Jenny Zhang et al	https://www.gisaid.org	?	?	2020-09-01
USA/TX-DSHS-0234/2020	EPI_ISL_525786	2020-04-25	North America	USA	Texas		North America	USA	Texas	genome	29864	Human	?	?	B.1	GH	TXDSHS	TXDSHS	Jenny Zhang et al	https://www.gisaid.org	?	?	2020-09-01
USA/TX-DSHS-0235/2020	EPI_ISL_525787	2020-04-25	North America	USA	Texas		North America	USA	Texas	genome	29855	Human	?	?	B.1	GH	TXDSHS	TXDSHS	Jenny Zhang et al	https://www.gisaid.org	?	?	2020-09-01
USA/TX-DSHS-0237/2020	EPI_ISL_525788	2020-04-25	North America	USA	Texas		North America	USA	Texas	genome	29865	Human	?	?	B.1	GH	TXDSHS	TXDSHS	Jenny Zhang et al	https://www.gisaid.org	?	?	2020-09-01
USA/TX-DSHS-0239/2020	EPI_ISL_525789	2020-04-25	North America	USA	Texas		North America	USA	Texas	genome	29864	Human	?	?	B.1	GH	TXDSHS	TXDSHS	Jenny Zhang et al	https://www.gisaid.org	?	?	2020-09-01
USA/TX-DSHS-0244/2020	EPI_ISL_527820	2020-04-25	North America	USA	Texas		North America	USA	Texas	genome	29864	Human	?	?	B.1	GH	TXDSHS	TXDSHS	Bonnie Oh et al	https://www.gisaid.org	?	?	2020-09-05
USA/TX-DSHS-0245/2020	EPI_ISL_527821	2020-04-25	North America	USA	Texas		North America	USA	Texas	genome	29858	Human	?	?	B.1	GH	TXDSHS	TXDSHS	Bonnie Oh et al	https://www.gisaid.org	?	?	2020-09-05
USA/TX-DSHS-0246/2020	EPI_ISL_527822	2020-04-25	North America	USA	Texas		North America	USA	Texas	genome	29822	Human	?	?	B.1	GH	TXDSHS	TXDSHS	Bonnie Oh et al	https://www.gisaid.org	?	?	2020-09-05
USA/TX-DSHS-0247/2020	EPI_ISL_527823	2020-04-25	North America	USA	Texas		North America	USA	Texas	genome	29864	Human	?	?	B.1	GH	TXDSHS	TXDSHS	Bonnie Oh et al	https://www.gisaid.org	?	?	2020-09-05
USA/TX-DSHS-0248/2020	EPI_ISL_527824	2020-04-25	North America	USA	Texas		North America	USA	Texas	genome	29801	Human	?	?	B.1	GH	TXDSHS	TXDSHS	Bonnie Oh et al	https://www.gisaid.org	?	?	2020-09-05
USA/TX-DSHS-0249/2020	EPI_ISL_527825	2020-04-25	North America	USA	Texas		North America	USA	Texas	genome	29863	Human	?	?	B.1	GH	TXDSHS	TXDSHS	Bonnie Oh et al	https://www.gisaid.org	?	?	2020-09-05
USA/TX-DSHS-0252/2020	EPI_ISL_527826	2020-04-25	North America	USA	Texas		North America	USA	Texas	genome	29808	Human	?	?	B.1	GH	TXDSHS	TXDSHS	Bonnie Oh et al	https://www.gisaid.org	?	?	2020-09-05
USA/TX-DSHS-0254/2020	EPI_ISL_527827	2020-04-25	North America	USA	Texas		North America	USA	Texas	genome	29822	Human	?	?	B.1	GH	TXDSHS	TXDSHS	Bonnie Oh et al	https://www.gisaid.org	?	?	2020-09-05
USA/TX-DSHS-0255/2020	EPI_ISL_527828	2020-04-25	North America	USA	Texas		North America	USA	Texas	genome	29861	Human	?	?	B.1	GH	TXDSHS	TXDSHS	Bonnie Oh et al	https://www.gisaid.org	?	?	2020-09-05
USA/TX-DSHS-0256/2020	EPI_ISL_527829	2020-04-25	North America	USA	Texas		North America	USA	Texas	genome	29864	Human	?	?	B.1	GH	TXDSHS	TXDSHS	Bonnie Oh et al	https://www.gisaid.org	?	?	2020-09-05
USA/TX-DSHS-0257/2020	EPI_ISL_527830	2020-04-26	North America	USA	Texas		North America	USA	Texas	genome	29859	Human	?	?	B.1.2	GH	TXDSHS	TXDSHS	Bonnie Oh et al	https://www.gisaid.org	?	?	2020-09-05
USA/TX-DSHS-0263/2020	EPI_ISL_527831	2020-06-06	North America	USA	Texas		North America	USA	Texas	genome	29811	Human	?	?	B.1	GH	TXDSHS	TXDSHS	Bonnie Oh et al	https://www.gisaid.org	?	?	2020-09-05
USA/TX-DSHS-0265/2020	EPI_ISL_527832	2020-06-13	North America	USA	Texas		North America	USA	Texas	genome	29864	Human	?	?	B.1.3	GH	TXDSHS	TXDSHS	Bonnie Oh et al	https://www.gisaid.org	?	?	2020-09-05
USA/TX-DSHS-0266/2020	EPI_ISL_527833	2020-06-13	North America	USA	Texas		North America	USA	Texas	genome	29864	Human	?	?	B.1.1	GR	TXDSHS	TXDSHS	Bonnie Oh et al	https://www.gisaid.org	?	?	2020-09-05
USA/TX-DSHS-0267/2020	EPI_ISL_527834	2020-06-13	North America	USA	Texas		North America	USA	Texas	genome	29858	Human	?	?	B.1.1	GR	TXDSHS	TXDSHS	Bonnie Oh et al	https://www.gisaid.org	?	?	2020-09-05
USA/TX-DSHS-0268/2020	EPI_ISL_527835	2020-06-13	North America	USA	Texas		North America	USA	Texas	genome	29865	Human	?	?	B.1	G	TXDSHS	TXDSHS	Bonnie Oh et al	https://www.gisaid.org	?	?	2020-09-05
USA/TX-DSHS-0269/2020	EPI_ISL_527836	2020-06-13	North America	USA	Texas		North America	USA	Texas	genome	29864	Human	?	?	B.1.2	GH	TXDSHS	TXDSHS	Bonnie Oh et al	https://www.gisaid.org	?	?	2020-09-05
USA/TX-DSHS-0270/2020	EPI_ISL_527837	2020-06-13	North America	USA	Texas		North America	USA	Texas	genome	29798	Human	?	?	B.1	GH	TXDSHS	TXDSHS	Bonnie Oh et al	https://www.gisaid.org	?	?	2020-09-05
USA/TX-DSHS-0271/2020	EPI_ISL_527838	2020-06-13	North America	USA	Texas		North America	USA	Texas	genome	29863	Human	?	?	B.1.2	GH	TXDSHS	TXDSHS	Bonnie Oh et al	https://www.gisaid.org	?	?	2020-09-05
USA/TX-DSHS-0272/2020	EPI_ISL_527839	2020-06-13	North America	USA	Texas		North America	USA	Texas	genome	29864	Human	?	?	B.1	GH	TXDSHS	TXDSHS	Bonnie Oh et al	https://www.gisaid.org	?	?	2020-09-05
USA/TX-DSHS-0273/2020	EPI_ISL_527840	2020-06-13	North America	USA	Texas		North America	USA	Texas	genome	29864	Human	?	?	B.1.1	GR	TXDSHS	TXDSHS	Bonnie Oh et al	https://www.gisaid.org	?	?	2020-09-05
USA/TX-DSHS-0274/2020	EPI_ISL_527841	2020-06-13	North America	USA	Texas		North America	USA	Texas	genome	29864	Human	?	?	B.1.1	GR	TXDSHS	TXDSHS	Bonnie Oh et al	https://www.gisaid.org	?	?	2020-09-05
USA/TX-DSHS-0275/2020	EPI_ISL_527842	2020-06-13	North America	USA	Texas		North America	USA	Texas	genome	29864	Human	?	?	B.1	G	TXDSHS	TXDSHS	Bonnie Oh et al	https://www.gisaid.org	?	?	2020-09-05
USA/TX-DSHS-0276/2020	EPI_ISL_527843	2020-06-13	North America	USA	Texas		North America	USA	Texas	genome	29864	Human	?	?	B.1	G	TXDSHS	TXDSHS	Bonnie Oh et al	https://www.gisaid.org	?	?	2020-09-05
USA/TX-DSHS-0277/2020	EPI_ISL_527844	2020-06-13	North America	USA	Texas		North America	USA	Texas	genome	29864	Human	?	?	B.1	GH	TXDSHS	TXDSHS	Bonnie Oh et al	https://www.gisaid.org	?	?	2020-09-05
USA/TX-DSHS-0278/2020	EPI_ISL_527845	2020-06-13	North America	USA	Texas		North America	USA	Texas	genome	29864	Human	?	?	B.1.1	GR	TXDSHS	TXDSHS	Bonnie Oh et al	https://www.gisaid.org	?	?	2020-09-05
USA/TX-DSHS-0279/2020	EPI_ISL_527846	2020-06-13	North America	USA	Texas		North America	USA	Texas	genome	29861	Human	?	?	B.1	GH	TXDSHS	TXDSHS	Bonnie Oh et al	https://www.gisaid.org	?	?	2020-09-05
USA/TX-DSHS-0280/2020	EPI_ISL_527847	2020-06-13	North America	USA	Texas		North America	USA	Texas	genome	29865	Human	?	?	B.1	G	TXDSHS	TXDSHS	Bonnie Oh et al	https://www.gisaid.org	?	?	2020-09-05
USA/TX-DSHS-0281/2020	EPI_ISL_527848	2020-06-13	North America	USA	Texas		North America	USA	Texas	genome	29864	Human	?	?	B.1.1	GR	TXDSHS	TXDSHS	Bonnie Oh et al	https://www.gisaid.org	?	?	2020-09-05
USA/TX-DSHS-0282/2020	EPI_ISL_527849	2020-06-13	North America	USA	Texas		North America	USA	Texas	genome	29865	Human	?	?	B.1	G	TXDSHS	TXDSHS	Bonnie Oh et al	https://www.gisaid.org	?	?	2020-09-05
USA/TX-DSHS-0283/2020	EPI_ISL_527850	2020-06-13	North America	USA	Texas		North America	USA	Texas	genome	29864	Human	?	?	B.1.1	GR	TXDSHS	TXDSHS	Bonnie Oh et al	https://www.gisaid.org	?	?	2020-09-05
USA/TX-DSHS-0284/2020	EPI_ISL_527851	2020-06-13	North America	USA	Texas		North America	USA	Texas	genome	29845	Human	?	?	B.1	G	TXDSHS	TXDSHS	Bonnie Oh et al	https://www.gisaid.org	?	?	2020-09-05
USA/TX-DSHS-0285/2020	EPI_ISL_527852	2020-06-13	North America	USA	Texas		North America	USA	Texas	genome	29864	Human	?	?	B.1	GH	TXDSHS	TXDSHS	Bonnie Oh et al	https://www.gisaid.org	?	?	2020-09-05
USA/TX-DSHS-0286/2020	EPI_ISL_527853	2020-06-13	North America	USA	Texas		North America	USA	Texas	genome	29864	Human	?	?	B.1.26	GH	TXDSHS	TXDSHS	Bonnie Oh et al	https://www.gisaid.org	?	?	2020-09-05
USA/TX-DSHS-0287/2020	EPI_ISL_527854	2020-06-13	North America	USA	Texas		North America	USA	Texas	genome	29806	Human	?	?	B.1.1	GR	TXDSHS	TXDSHS	Bonnie Oh et al	https://www.gisaid.org	?	?	2020-09-05
USA/TX-DSHS-0288/2020	EPI_ISL_527855	2020-06-13	North America	USA	Texas		North America	USA	Texas	genome	29865	Human	?	?	B.1.5	G	TXDSHS	TXDSHS	Bonnie Oh et al	https://www.gisaid.org	?	?	2020-09-05
USA/TX-DSHS-0291/2020	EPI_ISL_534260	2020-06-13	North America	USA	Texas		North America	USA	Texas	genome	29865	Human	?	?	B.1	GH	TXDSHS	TXDSHS	Rashmi Tuladhar et al	https://www.gisaid.org	?	?	2020-09-11
USA/TX-DSHS-0292/2020	EPI_ISL_534261	2020-06-13	North America	USA	Texas		North America	USA	Texas	genome	29812	Human	?	?	B.1.1	GR	TXDSHS	TXDSHS	Rashmi Tuladhar et al	https://www.gisaid.org	?	?	2020-09-11
USA/TX-DSHS-0293/2020	EPI_ISL_534262	2020-06-13	North America	USA	Texas		North America	USA	Texas	genome	29805	Human	?	?	B.1.2	GH	TXDSHS	TXDSHS	Rashmi Tuladhar et al	https://www.gisaid.org	?	?	2020-09-11
USA/TX-DSHS-0295/2020	EPI_ISL_534263	2020-06-13	North America	USA	Texas		North America	USA	Texas	genome	29816	Human	?	?	B.1.1	GR	TXDSHS	TXDSHS	Rashmi Tuladhar et al	https://www.gisaid.org	?	?	2020-09-11
USA/TX-DSHS-0296/2020	EPI_ISL_534264	2020-06-13	North America	USA	Texas		North America	USA	Texas	genome	29863	Human	?	?	B.1.2	GH	TXDSHS	TXDSHS	Rashmi Tuladhar et al	https://www.gisaid.org	?	?	2020-09-11
USA/TX-DSHS-0297/2020	EPI_ISL_534265	2020-06-13	North America	USA	Texas		North America	USA	Texas	genome	29803	Human	?	?	B.1.1	GR	TXDSHS	TXDSHS	Rashmi Tuladhar et al	https://www.gisaid.org	?	?	2020-09-11
USA/TX-DSHS-0298/2020	EPI_ISL_534266	2020-06-13	North America	USA	Texas		North America	USA	Texas	genome	29864	Human	?	?	B.1	G	TXDSHS	TXDSHS	Rashmi Tuladhar et al	https://www.gisaid.org	?	?	2020-09-11
USA/TX-DSHS-0299/2020	EPI_ISL_534267	2020-06-13	North America	USA	Texas		North America	USA	Texas	genome	29864	Human	?	?	B.1	G	TXDSHS	TXDSHS	Rashmi Tuladhar et al	https://www.gisaid.org	?	?	2020-09-11
USA/TX-DSHS-0300/2020	EPI_ISL_534268	2020-06-13	North America	USA	Texas		North America	USA	Texas	genome	29865	Human	?	?	B.1.1	GR	TXDSHS	TXDSHS	Rashmi Tuladhar et al	https://www.gisaid.org	?	?	2020-09-11
USA/TX-DSHS-0301/2020	EPI_ISL_534269	2020-06-13	North America	USA	Texas		North America	USA	Texas	genome	29822	Human	?	?	B.1.1	GR	TXDSHS	TXDSHS	Rashmi Tuladhar et al	https://www.gisaid.org	?	?	2020-09-11
USA/TX-DSHS-0302/2020	EPI_ISL_534270	2020-06-13	North America	USA	Texas		North America	USA	Texas	genome	29813	Human	?	?	B.1	G	TXDSHS	TXDSHS	Rashmi Tuladhar et al	https://www.gisaid.org	?	?	2020-09-11
USA/TX-DSHS-0304/2020	EPI_ISL_534271	2020-06-13	North America	USA	Texas		North America	USA	Texas	genome	29800	Human	?	?	B.1.1	GR	TXDSHS	TXDSHS	Rashmi Tuladhar et al	https://www.gisaid.org	?	?	2020-09-11
USA/TX-DSHS-0305/2020	EPI_ISL_534272	2020-06-13	North America	USA	Texas		North America	USA	Texas	genome	29863	Human	?	?	B.1	GH	TXDSHS	TXDSHS	Rashmi Tuladhar et al	https://www.gisaid.org	?	?	2020-09-11
USA/TX-DSHS-0306/2020	EPI_ISL_534273	2020-06-13	North America	USA	Texas		North America	USA	Texas	genome	29865	Human	?	?	B.1.1	GH	TXDSHS	TXDSHS	Rashmi Tuladhar et al	https://www.gisaid.org	?	?	2020-09-11
USA/TX-DSHS-0307/2020	EPI_ISL_534274	2020-06-13	North America	USA	Texas		North America	USA	Texas	genome	29863	Human	?	?	B.1.2	GH	TXDSHS	TXDSHS	Rashmi Tuladhar et al	https://www.gisaid.org	?	?	2020-09-11
USA/TX-DSHS-0308/2020	EPI_ISL_534275	2020-06-13	North America	USA	Texas		North America	USA	Texas	genome	29858	Human	?	?	B.1.1	GR	TXDSHS	TXDSHS	Rashmi Tuladhar et al	https://www.gisaid.org	?	?	2020-09-11
USA/TX-DSHS-0309/2020	EPI_ISL_534276	2020-06-13	North America	USA	Texas		North America	USA	Texas	genome	29813	Human	?	?	B.1	G	TXDSHS	TXDSHS	Rashmi Tuladhar et al	https://www.gisaid.org	?	?	2020-09-11
USA/TX-DSHS-0310/2020	EPI_ISL_534277	2020-06-13	North America	USA	Texas		North America	USA	Texas	genome	29864	Human	?	?	B.1	G	TXDSHS	TXDSHS	Rashmi Tuladhar et al	https://www.gisaid.org	?	?	2020-09-11
USA/TX-DSHS-0311/2020	EPI_ISL_534278	2020-06-13	North America	USA	Texas		North America	USA	Texas	genome	29865	Human	?	?	B.1	GH	TXDSHS	TXDSHS	Rashmi Tuladhar et al	https://www.gisaid.org	?	?	2020-09-11
USA/TX-DSHS-0312/2020	EPI_ISL_534279	2020-06-13	North America	USA	Texas		North America	USA	Texas	genome	29811	Human	?	?	B.1	G	TXDSHS	TXDSHS	Rashmi Tuladhar et al	https://www.gisaid.org	?	?	2020-09-11
USA/TX-DSHS-0313/2020	EPI_ISL_534280	2020-06-13	North America	USA	Texas		North America	USA	Texas	genome	29813	Human	?	?	B.1	GH	TXDSHS	TXDSHS	Rashmi Tuladhar et al	https://www.gisaid.org	?	?	2020-09-11
USA/TX-DSHS-0314/2020	EPI_ISL_534281	2020-06-13	North America	USA	Texas		North America	USA	Texas	genome	29864	Human	?	?	B.1.2	GH	TXDSHS	TXDSHS	Rashmi Tuladhar et al	https://www.gisaid.org	?	?	2020-09-11
USA/TX-DSHS-0315/2020	EPI_ISL_534282	2020-06-13	North America	USA	Texas		North America	USA	Texas	genome	29814	Human	?	?	B.1.1	GR	TXDSHS	TXDSHS	Rashmi Tuladhar et al	https://www.gisaid.org	?	?	2020-09-11
USA/TX-DSHS-0316/2020	EPI_ISL_534283	2020-06-13	North America	USA	Texas		North America	USA	Texas	genome	29814	Human	?	?	B.1	G	TXDSHS	TXDSHS	Rashmi Tuladhar et al	https://www.gisaid.org	?	?	2020-09-11
USA/TX-DSHS-0317/2020	EPI_ISL_534284	2020-06-13	North America	USA	Texas		North America	USA	Texas	genome	29864	Human	?	?	B.1	GH	TXDSHS	TXDSHS	Rashmi Tuladhar et al	https://www.gisaid.org	?	?	2020-09-11
USA/TX-DSHS-0318/2020	EPI_ISL_534285	2020-06-13	North America	USA	Texas		North America	USA	Texas	genome	29864	Human	?	?	B.1	G	TXDSHS	TXDSHS	Rashmi Tuladhar et al	https://www.gisaid.org	?	?	2020-09-11
USA/TX-DSHS-0319/2020	EPI_ISL_534286	2020-06-13	North America	USA	Texas		North America	USA	Texas	genome	29811	Human	?	?	B.1	G	TXDSHS	TXDSHS	Rashmi Tuladhar et al	https://www.gisaid.org	?	?	2020-09-11
USA/TX-DSHS-0320/2020	EPI_ISL_534287	2020-06-13	North America	USA	Texas		North America	USA	Texas	genome	29804	Human	?	?	B.1.2	GH	TXDSHS	TXDSHS	Rashmi Tuladhar et al	https://www.gisaid.org	?	?	2020-09-11
USA/TX-DSHS-0321/2020	EPI_ISL_534288	2020-06-13	North America	USA	Texas		North America	USA	Texas	genome	29797	Human	?	?	B.1	G	TXDSHS	TXDSHS	Rashmi Tuladhar et al	https://www.gisaid.org	?	?	2020-09-11
USA/TX-DSHS-0322/2020	EPI_ISL_534289	2020-06-13	North America	USA	Texas		North America	USA	Texas	genome	29865	Human	?	?	B.1	G	TXDSHS	TXDSHS	Rashmi Tuladhar et al	https://www.gisaid.org	?	?	2020-09-11
USA/TX-DSHS-0323/2020	EPI_ISL_534290	2020-06-13	North America	USA	Texas		North America	USA	Texas	genome	29864	Human	?	?	B.1	G	TXDSHS	TXDSHS	Rashmi Tuladhar et al	https://www.gisaid.org	?	?	2020-09-11
USA/TX-DSHS-0324/2020	EPI_ISL_534291	2020-06-13	North America	USA	Texas		North America	USA	Texas	genome	29811	Human	?	?	B.1	G	TXDSHS	TXDSHS	Rashmi Tuladhar et al	https://www.gisaid.org	?	?	2020-09-11
USA/TX-DSHS-0325/2020	EPI_ISL_534292	2020-06-13	North America	USA	Texas		North America	USA	Texas	genome	29864	Human	?	?	B.1.5	G	TXDSHS	TXDSHS	Rashmi Tuladhar et al	https://www.gisaid.org	?	?	2020-09-11
USA/TX-DSHS-0326/2020	EPI_ISL_534293	2020-06-13	North America	USA	Texas		North America	USA	Texas	genome	29810	Human	?	?	B.1.108	GH	TXDSHS	TXDSHS	Rashmi Tuladhar et al	https://www.gisaid.org	?	?	2020-09-11
USA/TX-DSHS-0327/2020	EPI_ISL_534294	2020-06-13	North America	USA	Texas		North America	USA	Texas	genome	29863	Human	?	?	B.1.2	GH	TXDSHS	TXDSHS	Rashmi Tuladhar et al	https://www.gisaid.org	?	?	2020-09-11
USA/TX-DSHS-0328/2020	EPI_ISL_534295	2020-06-13	North America	USA	Texas		North America	USA	Texas	genome	29811	Human	?	?	B.1.2	GH	TXDSHS	TXDSHS	Rashmi Tuladhar et al	https://www.gisaid.org	?	?	2020-09-11
USA/TX-DSHS-0329/2020	EPI_ISL_534296	2020-06-13	North America	USA	Texas		North America	USA	Texas	genome	29865	Human	?	?	B.1	GH	TXDSHS	TXDSHS	Rashmi Tuladhar et al	https://www.gisaid.org	?	?	2020-09-11
USA/TX-DSHS-0330/2020	EPI_ISL_534297	2020-06-13	North America	USA	Texas		North America	USA	Texas	genome	29811	Human	?	?	B.1.2	GH	TXDSHS	TXDSHS	Rashmi Tuladhar et al	https://www.gisaid.org	?	?	2020-09-11
USA/TX-DSHS-0331/2020	EPI_ISL_534298	2020-06-13	North America	USA	Texas		North America	USA	Texas	genome	29858	Human	?	?	B.1.1	GR	TXDSHS	TXDSHS	Rashmi Tuladhar et al	https://www.gisaid.org	?	?	2020-09-11
USA/TX-DSHS-0332/2020	EPI_ISL_534299	2020-06-13	North America	USA	Texas		North America	USA	Texas	genome	29812	Human	?	?	B.1	G	TXDSHS	TXDSHS	Rashmi Tuladhar et al	https://www.gisaid.org	?	?	2020-09-11
USA/TX-DSHS-0333/2020	EPI_ISL_534300	2020-06-13	North America	USA	Texas		North America	USA	Texas	genome	29813	Human	?	?	B.1.2	GH	TXDSHS	TXDSHS	Rashmi Tuladhar et al	https://www.gisaid.org	?	?	2020-09-11
USA/TX-DSHS-0334/2020	EPI_ISL_534301	2020-06-13	North America	USA	Texas		North America	USA	Texas	genome	29812	Human	?	?	B.1	G	TXDSHS	TXDSHS	Rashmi Tuladhar et al	https://www.gisaid.org	?	?	2020-09-11
USA/TX-DSHS-0335/2020	EPI_ISL_534302	2020-06-13	North America	USA	Texas		North America	USA	Texas	genome	29811	Human	?	?	B.1	G	TXDSHS	TXDSHS	Rashmi Tuladhar et al	https://www.gisaid.org	?	?	2020-09-11
USA/TX-EVTL149/2020	EPI_ISL_455992	2020-03-27	North America	USA	Texas	Panola County	North America	USA	Texas	genome	29840	Human	28	Female	B.1.2	GH	LSUHS Emerging Viral Threat Laboratory	Microbial Genome Sequencing Center	John A. Vanchiere et al	https://www.gisaid.org	?	?	2020-06-01
USA/TX-GCID-192000051B/2020	EPI_ISL_501167	2020-03-23	North America	USA	Texas	Houston	North America	USA	Texas	genome	29856	Human	?	Female	A.3	S	Baylor College of Medicine	Baylor College of Medicine: HGSC	Vasanthi Avadhanula et al	https://www.gisaid.org	?	?	2020-07-30
USA/TX-GCID-192000159/2020	EPI_ISL_501168	2020-03-30	North America	USA	Texas	Houston	North America	USA	Texas	genome	29931	Human	?	Male	B.1.2	GH	Baylor College of Medicine	Baylor College of Medicine: HGSC	Vasanthi Avadhanula et al	https://www.gisaid.org	?	?	2020-07-30
USA/TX-GCID-192000207/2020	EPI_ISL_501169	2020-04-02	North America	USA	Texas	Houston	North America	USA	Texas	genome	29869	Human	?	Male	B.1	G	Baylor College of Medicine	Baylor College of Medicine: HGSC	Vasanthi Avadhanula et al	https://www.gisaid.org	?	?	2020-07-30
USA/TX-GCID-192000251/2020	EPI_ISL_501170	2020-04-07	North America	USA	Texas	Houston	North America	USA	Texas	genome	29899	Human	?	Male	B.1	GH	Baylor College of Medicine	Baylor College of Medicine: HGSC	Vasanthi Avadhanula et al	https://www.gisaid.org	?	?	2020-07-30
USA/TX-GCID-192000254/2020	EPI_ISL_501171	2020-04-07	North America	USA	Texas	Houston	North America	USA	Texas	genome	29861	Human	?	Male	B.1	G	Baylor College of Medicine	Baylor College of Medicine: HGSC	Vasanthi Avadhanula et al	https://www.gisaid.org	?	?	2020-07-30
USA/TX-GCID-192000296/2020	EPI_ISL_501172	2020-04-13	North America	USA	Texas	Houston	North America	USA	Texas	genome	29846	Human	?	Male	B.1	GH	Baylor College of Medicine	Baylor College of Medicine: HGSC	Vasanthi Avadhanula et al	https://www.gisaid.org	?	?	2020-07-30
USA/TX-GCID-192000331/2020	EPI_ISL_501173	2020-04-16	North America	USA	Texas	Houston	North America	USA	Texas	genome	29857	Human	?	Male	B.1.2	GH	Baylor College of Medicine	Baylor College of Medicine: HGSC	Vasanthi Avadhanula et al	https://www.gisaid.org	?	?	2020-07-30
USA/TX-GCID-192000440/2020	EPI_ISL_501174	2020-04-23	North America	USA	Texas	Houston	North America	USA	Texas	genome	29914	Human	?	Female	B.1.2	GH	Baylor College of Medicine	Baylor College of Medicine: HGSC	Vasanthi Avadhanula et al	https://www.gisaid.org	?	?	2020-07-30
USA/TX-HMH01/2020	EPI_ISL_434712	2020-03-16	North America	USA	Texas	Greater Houston Area	North America	USA	Texas	genome	29782	Human	?	?	B.2.1	V	Houston Methodist Hospital	Houston Methodist Hospital	S. Wesley Long et al	https://www.gisaid.org	Molecular Architecture of Early Dissemination and Evolution of the SARS-CoV-2 Virus in Metropolitan Houston, Texas	https://dx.doi.org/10.1101/2020.05.01.072652	2020-05-01
USA/TX-HMH010/2020	EPI_ISL_434721	2020-03-15	North America	USA	Texas	Greater Houston Area	North America	USA	Texas	genome	29782	Human	?	?	B.1.1	GR	Houston Methodist Hospital	Houston Methodist Hospital	S. Wesley Long et al	https://www.gisaid.org	Molecular Architecture of Early Dissemination and Evolution of the SARS-CoV-2 Virus in Metropolitan Houston, Texas	https://dx.doi.org/10.1101/2020.05.01.072652	2020-05-01
USA/TX-HMH0100/2020	EPI_ISL_434805	2020-03-19	North America	USA	Texas	Greater Houston Area	North America	USA	Texas	genome	29782	Human	?	?	B.1.5.8	G	Houston Methodist Hospital	Houston Methodist Hospital	S. Wesley Long et al	https://www.gisaid.org	Molecular Architecture of Early Dissemination and Evolution of the SARS-CoV-2 Virus in Metropolitan Houston, Texas	https://dx.doi.org/10.1101/2020.05.01.072652	2020-05-01
USA/TX-HMH0101/2020	EPI_ISL_434806	2020-03-19	North America	USA	Texas	Greater Houston Area	North America	USA	Texas	genome	29782	Human	?	?	B.1.2	GH	Houston Methodist Hospital	Houston Methodist Hospital	S. Wesley Long et al	https://www.gisaid.org	Molecular Architecture of Early Dissemination and Evolution of the SARS-CoV-2 Virus in Metropolitan Houston, Texas	https://dx.doi.org/10.1101/2020.05.01.072652	2020-05-01
USA/TX-HMH0102/2020	EPI_ISL_434807	2020-03-20	North America	USA	Texas	Greater Houston Area	North America	USA	Texas	genome	29782	Human	?	?	B.1.2	GH	Houston Methodist Hospital	Houston Methodist Hospital	S. Wesley Long et al	https://www.gisaid.org	Molecular Architecture of Early Dissemination and Evolution of the SARS-CoV-2 Virus in Metropolitan Houston, Texas	https://dx.doi.org/10.1101/2020.05.01.072652	2020-05-01
USA/TX-HMH0103/2020	EPI_ISL_434808	2020-03-19	North America	USA	Texas	Greater Houston Area	North America	USA	Texas	genome	29782	Human	?	?	B.1.5.8	G	Houston Methodist Hospital	Houston Methodist Hospital	S. Wesley Long et al	https://www.gisaid.org	Molecular Architecture of Early Dissemination and Evolution of the SARS-CoV-2 Virus in Metropolitan Houston, Texas	https://dx.doi.org/10.1101/2020.05.01.072652	2020-05-01
USA/TX-HMH0104/2020	EPI_ISL_434809	2020-03-20	North America	USA	Texas	Greater Houston Area	North America	USA	Texas	genome	29782	Human	?	?	A.3	S	Houston Methodist Hospital	Houston Methodist Hospital	S. Wesley Long et al	https://www.gisaid.org	Molecular Architecture of Early Dissemination and Evolution of the SARS-CoV-2 Virus in Metropolitan Houston, Texas	https://dx.doi.org/10.1101/2020.05.01.072652	2020-05-01
USA/TX-HMH0105/2020	EPI_ISL_434810	2020-03-20	North America	USA	Texas	Greater Houston Area	North America	USA	Texas	genome	29782	Human	?	?	A.3	S	Houston Methodist Hospital	Houston Methodist Hospital	S. Wesley Long et al	https://www.gisaid.org	Molecular Architecture of Early Dissemination and Evolution of the SARS-CoV-2 Virus in Metropolitan Houston, Texas	https://dx.doi.org/10.1101/2020.05.01.072652	2020-05-01
USA/TX-HMH0108/2020	EPI_ISL_434811	2020-03-20	North America	USA	Texas	Greater Houston Area	North America	USA	Texas	genome	29782	Human	?	?	B.1	GH	Houston Methodist Hospital	Houston Methodist Hospital	S. Wesley Long et al	https://www.gisaid.org	Molecular Architecture of Early Dissemination and Evolution of the SARS-CoV-2 Virus in Metropolitan Houston, Texas	https://dx.doi.org/10.1101/2020.05.01.072652	2020-05-01
USA/TX-HMH011/2020	EPI_ISL_434722	2020-03-13	North America	USA	Texas	Greater Houston Area	North America	USA	Texas	genome	29782	Human	?	?	B.1	GH	Houston Methodist Hospital	Houston Methodist Hospital	S. Wesley Long et al	https://www.gisaid.org	Molecular Architecture of Early Dissemination and Evolution of the SARS-CoV-2 Virus in Metropolitan Houston, Texas	https://dx.doi.org/10.1101/2020.05.01.072652	2020-05-01
USA/TX-HMH0110/2020	EPI_ISL_434812	2020-03-20	North America	USA	Texas	Greater Houston Area	North America	USA	Texas	genome	29782	Human	?	?	A.3	S	Houston Methodist Hospital	Houston Methodist Hospital	S. Wesley Long et al	https://www.gisaid.org	Molecular Architecture of Early Dissemination and Evolution of the SARS-CoV-2 Virus in Metropolitan Houston, Texas	https://dx.doi.org/10.1101/2020.05.01.072652	2020-05-01
USA/TX-HMH0111/2020	EPI_ISL_434813	2020-03-20	North America	USA	Texas	Greater Houston Area	North America	USA	Texas	genome	29782	Human	?	?	A.3	S	Houston Methodist Hospital	Houston Methodist Hospital	S. Wesley Long et al	https://www.gisaid.org	Molecular Architecture of Early Dissemination and Evolution of the SARS-CoV-2 Virus in Metropolitan Houston, Texas	https://dx.doi.org/10.1101/2020.05.01.072652	2020-05-01
USA/TX-HMH0112/2020	EPI_ISL_434814	2020-03-20	North America	USA	Texas	Greater Houston Area	North America	USA	Texas	genome	29782	Human	?	?	A.3	S	Houston Methodist Hospital	Houston Methodist Hospital	S. Wesley Long et al	https://www.gisaid.org	Molecular Architecture of Early Dissemination and Evolution of the SARS-CoV-2 Virus in Metropolitan Houston, Texas	https://dx.doi.org/10.1101/2020.05.01.072652	2020-05-01
USA/TX-HMH0113/2020	EPI_ISL_434815	2020-03-20	North America	USA	Texas	Greater Houston Area	North America	USA	Texas	genome	29782	Human	?	?	A.1	S	Houston Methodist Hospital	Houston Methodist Hospital	S. Wesley Long et al	https://www.gisaid.org	Molecular Architecture of Early Dissemination and Evolution of the SARS-CoV-2 Virus in Metropolitan Houston, Texas	https://dx.doi.org/10.1101/2020.05.01.072652	2020-05-01
USA/TX-HMH0114/2020	EPI_ISL_434816	2020-03-20	North America	USA	Texas	Greater Houston Area	North America	USA	Texas	genome	29782	Human	?	?	A.1	S	Houston Methodist Hospital	Houston Methodist Hospital	S. Wesley Long et al	https://www.gisaid.org	Molecular Architecture of Early Dissemination and Evolution of the SARS-CoV-2 Virus in Metropolitan Houston, Texas	https://dx.doi.org/10.1101/2020.05.01.072652	2020-05-01
USA/TX-HMH0115/2020	EPI_ISL_434817	2020-03-20	North America	USA	Texas	Greater Houston Area	North America	USA	Texas	genome	29782	Human	?	?	B.1	GH	Houston Methodist Hospital	Houston Methodist Hospital	S. Wesley Long et al	https://www.gisaid.org	Molecular Architecture of Early Dissemination and Evolution of the SARS-CoV-2 Virus in Metropolitan Houston, Texas	https://dx.doi.org/10.1101/2020.05.01.072652	2020-05-01
USA/TX-HMH0117/2020	EPI_ISL_434818	2020-03-20	North America	USA	Texas	Greater Houston Area	North America	USA	Texas	genome	29782	Human	?	?	A.1	S	Houston Methodist Hospital	Houston Methodist Hospital	S. Wesley Long et al	https://www.gisaid.org	Molecular Architecture of Early Dissemination and Evolution of the SARS-CoV-2 Virus in Metropolitan Houston, Texas	https://dx.doi.org/10.1101/2020.05.01.072652	2020-05-01
USA/TX-HMH0118/2020	EPI_ISL_434819	2020-03-20	North America	USA	Texas	Greater Houston Area	North America	USA	Texas	genome	29782	Human	?	?	B.1.1	GR	Houston Methodist Hospital	Houston Methodist Hospital	S. Wesley Long et al	https://www.gisaid.org	Molecular Architecture of Early Dissemination and Evolution of the SARS-CoV-2 Virus in Metropolitan Houston, Texas	https://dx.doi.org/10.1101/2020.05.01.072652	2020-05-01
USA/TX-HMH0119/2020	EPI_ISL_434820	2020-03-20	North America	USA	Texas	Greater Houston Area	North America	USA	Texas	genome	29782	Human	?	?	B.1	GH	Houston Methodist Hospital	Houston Methodist Hospital	S. Wesley Long et al	https://www.gisaid.org	Molecular Architecture of Early Dissemination and Evolution of the SARS-CoV-2 Virus in Metropolitan Houston, Texas	https://dx.doi.org/10.1101/2020.05.01.072652	2020-05-01
USA/TX-HMH012/2020	EPI_ISL_434723	2020-03-15	North America	USA	Texas	Greater Houston Area	North America	USA	Texas	genome	29782	Human	?	?	A.1	S	Houston Methodist Hospital	Houston Methodist Hospital	S. Wesley Long et al	https://www.gisaid.org	Molecular Architecture of Early Dissemination and Evolution of the SARS-CoV-2 Virus in Metropolitan Houston, Texas	https://dx.doi.org/10.1101/2020.05.01.072652	2020-05-01
USA/TX-HMH0121/2020	EPI_ISL_434821	2020-03-20	North America	USA	Texas	Greater Houston Area	North America	USA	Texas	genome	29782	Human	?	?	B.1	GH	Houston Methodist Hospital	Houston Methodist Hospital	S. Wesley Long et al	https://www.gisaid.org	Molecular Architecture of Early Dissemination and Evolution of the SARS-CoV-2 Virus in Metropolitan Houston, Texas	https://dx.doi.org/10.1101/2020.05.01.072652	2020-05-01
USA/TX-HMH0122/2020	EPI_ISL_434822	2020-03-20	North America	USA	Texas	Greater Houston Area	North America	USA	Texas	genome	29782	Human	?	?	B.1	G	Houston Methodist Hospital	Houston Methodist Hospital	S. Wesley Long et al	https://www.gisaid.org	Molecular Architecture of Early Dissemination and Evolution of the SARS-CoV-2 Virus in Metropolitan Houston, Texas	https://dx.doi.org/10.1101/2020.05.01.072652	2020-05-01
USA/TX-HMH0123/2020	EPI_ISL_434823	2020-03-20	North America	USA	Texas	Greater Houston Area	North America	USA	Texas	genome	29611	Human	?	?	B.1.1	GR	Houston Methodist Hospital	Houston Methodist Hospital	S. Wesley Long et al	https://www.gisaid.org	Molecular Architecture of Early Dissemination and Evolution of the SARS-CoV-2 Virus in Metropolitan Houston, Texas	https://dx.doi.org/10.1101/2020.05.01.072652	2020-05-01
USA/TX-HMH0124/2020	EPI_ISL_434824	2020-03-20	North America	USA	Texas	Greater Houston Area	North America	USA	Texas	genome	29782	Human	?	?	B.1.43	GH	Houston Methodist Hospital	Houston Methodist Hospital	S. Wesley Long et al	https://www.gisaid.org	Molecular Architecture of Early Dissemination and Evolution of the SARS-CoV-2 Virus in Metropolitan Houston, Texas	https://dx.doi.org/10.1101/2020.05.01.072652	2020-05-01
USA/TX-HMH0125/2020	EPI_ISL_434825	2020-03-20	North America	USA	Texas	Greater Houston Area	North America	USA	Texas	genome	29782	Human	?	?	A.3	S	Houston Methodist Hospital	Houston Methodist Hospital	S. Wesley Long et al	https://www.gisaid.org	Molecular Architecture of Early Dissemination and Evolution of the SARS-CoV-2 Virus in Metropolitan Houston, Texas	https://dx.doi.org/10.1101/2020.05.01.072652	2020-05-01
USA/TX-HMH0126/2020	EPI_ISL_434826	2020-03-20	North America	USA	Texas	Greater Houston Area	North America	USA	Texas	genome	29782	Human	?	?	A.3	S	Houston Methodist Hospital	Houston Methodist Hospital	S. Wesley Long et al	https://www.gisaid.org	Molecular Architecture of Early Dissemination and Evolution of the SARS-CoV-2 Virus in Metropolitan Houston, Texas	https://dx.doi.org/10.1101/2020.05.01.072652	2020-05-01
USA/TX-HMH0127/2020	EPI_ISL_434827	2020-03-20	North America	USA	Texas	Greater Houston Area	North America	USA	Texas	genome	29782	Human	?	?	A.3	S	Houston Methodist Hospital	Houston Methodist Hospital	S. Wesley Long et al	https://www.gisaid.org	Molecular Architecture of Early Dissemination and Evolution of the SARS-CoV-2 Virus in Metropolitan Houston, Texas	https://dx.doi.org/10.1101/2020.05.01.072652	2020-05-01
USA/TX-HMH0128/2020	EPI_ISL_434828	2020-03-21	North America	USA	Texas	Greater Houston Area	North America	USA	Texas	genome	29782	Human	?	?	A.3	S	Houston Methodist Hospital	Houston Methodist Hospital	S. Wesley Long et al	https://www.gisaid.org	Molecular Architecture of Early Dissemination and Evolution of the SARS-CoV-2 Virus in Metropolitan Houston, Texas	https://dx.doi.org/10.1101/2020.05.01.072652	2020-05-01
USA/TX-HMH0129/2020	EPI_ISL_434829	2020-03-21	North America	USA	Texas	Greater Houston Area	North America	USA	Texas	genome	29782	Human	?	?	A.3	S	Houston Methodist Hospital	Houston Methodist Hospital	S. Wesley Long et al	https://www.gisaid.org	Molecular Architecture of Early Dissemination and Evolution of the SARS-CoV-2 Virus in Metropolitan Houston, Texas	https://dx.doi.org/10.1101/2020.05.01.072652	2020-05-01
USA/TX-HMH0130/2020	EPI_ISL_434830	2020-03-21	North America	USA	Texas	Greater Houston Area	North America	USA	Texas	genome	29782	Human	?	?	B.1.2	GH	Houston Methodist Hospital	Houston Methodist Hospital	S. Wesley Long et al	https://www.gisaid.org	Molecular Architecture of Early Dissemination and Evolution of the SARS-CoV-2 Virus in Metropolitan Houston, Texas	https://dx.doi.org/10.1101/2020.05.01.072652	2020-05-01
USA/TX-HMH0131/2020	EPI_ISL_434831	2020-03-21	North America	USA	Texas	Greater Houston Area	North America	USA	Texas	genome	29782	Human	?	?	A.3	S	Houston Methodist Hospital	Houston Methodist Hospital	S. Wesley Long et al	https://www.gisaid.org	Molecular Architecture of Early Dissemination and Evolution of the SARS-CoV-2 Virus in Metropolitan Houston, Texas	https://dx.doi.org/10.1101/2020.05.01.072652	2020-05-01
USA/TX-HMH0132/2020	EPI_ISL_434832	2020-03-21	North America	USA	Texas	Greater Houston Area	North America	USA	Texas	genome	29782	Human	?	?	B.1.2	GH	Houston Methodist Hospital	Houston Methodist Hospital	S. Wesley Long et al	https://www.gisaid.org	Molecular Architecture of Early Dissemination and Evolution of the SARS-CoV-2 Virus in Metropolitan Houston, Texas	https://dx.doi.org/10.1101/2020.05.01.072652	2020-05-01
USA/TX-HMH0133/2020	EPI_ISL_434833	2020-03-21	North America	USA	Texas	Greater Houston Area	North America	USA	Texas	genome	29782	Human	?	?	B.1.2	GH	Houston Methodist Hospital	Houston Methodist Hospital	S. Wesley Long et al	https://www.gisaid.org	Molecular Architecture of Early Dissemination and Evolution of the SARS-CoV-2 Virus in Metropolitan Houston, Texas	https://dx.doi.org/10.1101/2020.05.01.072652	2020-05-01
USA/TX-HMH0134/2020	EPI_ISL_434834	2020-03-21	North America	USA	Texas	Greater Houston Area	North America	USA	Texas	genome	29782	Human	?	?	B.1	G	Houston Methodist Hospital	Houston Methodist Hospital	S. Wesley Long et al	https://www.gisaid.org	Molecular Architecture of Early Dissemination and Evolution of the SARS-CoV-2 Virus in Metropolitan Houston, Texas	https://dx.doi.org/10.1101/2020.05.01.072652	2020-05-01
USA/TX-HMH0135/2020	EPI_ISL_434835	2020-03-21	North America	USA	Texas	Greater Houston Area	North America	USA	Texas	genome	29782	Human	?	?	A.3	S	Houston Methodist Hospital	Houston Methodist Hospital	S. Wesley Long et al	https://www.gisaid.org	Molecular Architecture of Early Dissemination and Evolution of the SARS-CoV-2 Virus in Metropolitan Houston, Texas	https://dx.doi.org/10.1101/2020.05.01.072652	2020-05-01
USA/TX-HMH0136/2020	EPI_ISL_434836	2020-03-21	North America	USA	Texas	Greater Houston Area	North America	USA	Texas	genome	29611	Human	?	?	A.3	S	Houston Methodist Hospital	Houston Methodist Hospital	S. Wesley Long et al	https://www.gisaid.org	Molecular Architecture of Early Dissemination and Evolution of the SARS-CoV-2 Virus in Metropolitan Houston, Texas	https://dx.doi.org/10.1101/2020.05.01.072652	2020-05-01
USA/TX-HMH0137/2020	EPI_ISL_434837	2020-03-21	North America	USA	Texas	Greater Houston Area	North America	USA	Texas	genome	29782	Human	?	?	B.1	G	Houston Methodist Hospital	Houston Methodist Hospital	S. Wesley Long et al	https://www.gisaid.org	Molecular Architecture of Early Dissemination and Evolution of the SARS-CoV-2 Virus in Metropolitan Houston, Texas	https://dx.doi.org/10.1101/2020.05.01.072652	2020-05-01
USA/TX-HMH0138/2020	EPI_ISL_434838	2020-03-21	North America	USA	Texas	Greater Houston Area	North America	USA	Texas	genome	29782	Human	?	?	A.3	S	Houston Methodist Hospital	Houston Methodist Hospital	S. Wesley Long et al	https://www.gisaid.org	Molecular Architecture of Early Dissemination and Evolution of the SARS-CoV-2 Virus in Metropolitan Houston, Texas	https://dx.doi.org/10.1101/2020.05.01.072652	2020-05-01
USA/TX-HMH014/2020	EPI_ISL_434724	2020-03-14	North America	USA	Texas	Greater Houston Area	North America	USA	Texas	genome	29782	Human	?	?	A.2	S	Houston Methodist Hospital	Houston Methodist Hospital	S. Wesley Long et al	https://www.gisaid.org	Molecular Architecture of Early Dissemination and Evolution of the SARS-CoV-2 Virus in Metropolitan Houston, Texas	https://dx.doi.org/10.1101/2020.05.01.072652	2020-05-01
USA/TX-HMH0140/2020	EPI_ISL_434839	2020-03-21	North America	USA	Texas	Greater Houston Area	North America	USA	Texas	genome	29782	Human	?	?	B.1.2	GH	Houston Methodist Hospital	Houston Methodist Hospital	S. Wesley Long et al	https://www.gisaid.org	Molecular Architecture of Early Dissemination and Evolution of the SARS-CoV-2 Virus in Metropolitan Houston, Texas	https://dx.doi.org/10.1101/2020.05.01.072652	2020-05-01
USA/TX-HMH0141/2020	EPI_ISL_434840	2020-03-21	North America	USA	Texas	Greater Houston Area	North America	USA	Texas	genome	29782	Human	?	?	A.3	S	Houston Methodist Hospital	Houston Methodist Hospital	S. Wesley Long et al	https://www.gisaid.org	Molecular Architecture of Early Dissemination and Evolution of the SARS-CoV-2 Virus in Metropolitan Houston, Texas	https://dx.doi.org/10.1101/2020.05.01.072652	2020-05-01
USA/TX-HMH0142/2020	EPI_ISL_434841	2020-03-21	North America	USA	Texas	Greater Houston Area	North America	USA	Texas	genome	29782	Human	?	?	B.1.26	GH	Houston Methodist Hospital	Houston Methodist Hospital	S. Wesley Long et al	https://www.gisaid.org	Molecular Architecture of Early Dissemination and Evolution of the SARS-CoV-2 Virus in Metropolitan Houston, Texas	https://dx.doi.org/10.1101/2020.05.01.072652	2020-05-01
USA/TX-HMH0143/2020	EPI_ISL_434842	2020-03-22	North America	USA	Texas	Greater Houston Area	North America	USA	Texas	genome	29611	Human	?	?	B.1.2	GH	Houston Methodist Hospital	Houston Methodist Hospital	S. Wesley Long et al	https://www.gisaid.org	Molecular Architecture of Early Dissemination and Evolution of the SARS-CoV-2 Virus in Metropolitan Houston, Texas	https://dx.doi.org/10.1101/2020.05.01.072652	2020-05-01
USA/TX-HMH0144/2020	EPI_ISL_434843	2020-03-22	North America	USA	Texas	Greater Houston Area	North America	USA	Texas	genome	29782	Human	?	?	A.1	S	Houston Methodist Hospital	Houston Methodist Hospital	S. Wesley Long et al	https://www.gisaid.org	Molecular Architecture of Early Dissemination and Evolution of the SARS-CoV-2 Virus in Metropolitan Houston, Texas	https://dx.doi.org/10.1101/2020.05.01.072652	2020-05-01
USA/TX-HMH0145/2020	EPI_ISL_434844	2020-03-22	North America	USA	Texas	Greater Houston Area	North America	USA	Texas	genome	29782	Human	?	?	A.1	S	Houston Methodist Hospital	Houston Methodist Hospital	S. Wesley Long et al	https://www.gisaid.org	Molecular Architecture of Early Dissemination and Evolution of the SARS-CoV-2 Virus in Metropolitan Houston, Texas	https://dx.doi.org/10.1101/2020.05.01.072652	2020-05-01
USA/TX-HMH0146/2020	EPI_ISL_434845	2020-03-22	North America	USA	Texas	Greater Houston Area	North America	USA	Texas	genome	29782	Human	?	?	B	L	Houston Methodist Hospital	Houston Methodist Hospital	S. Wesley Long et al	https://www.gisaid.org	Molecular Architecture of Early Dissemination and Evolution of the SARS-CoV-2 Virus in Metropolitan Houston, Texas	https://dx.doi.org/10.1101/2020.05.01.072652	2020-05-01
USA/TX-HMH0147/2020	EPI_ISL_434846	2020-03-22	North America	USA	Texas	Greater Houston Area	North America	USA	Texas	genome	29782	Human	?	?	B.1	GH	Houston Methodist Hospital	Houston Methodist Hospital	S. Wesley Long et al	https://www.gisaid.org	Molecular Architecture of Early Dissemination and Evolution of the SARS-CoV-2 Virus in Metropolitan Houston, Texas	https://dx.doi.org/10.1101/2020.05.01.072652	2020-05-01
USA/TX-HMH0148/2020	EPI_ISL_434847	2020-03-22	North America	USA	Texas	Greater Houston Area	North America	USA	Texas	genome	29782	Human	?	?	B.1.2	GH	Houston Methodist Hospital	Houston Methodist Hospital	S. Wesley Long et al	https://www.gisaid.org	Molecular Architecture of Early Dissemination and Evolution of the SARS-CoV-2 Virus in Metropolitan Houston, Texas	https://dx.doi.org/10.1101/2020.05.01.072652	2020-05-01
USA/TX-HMH0149/2020	EPI_ISL_434848	2020-03-22	North America	USA	Texas	Greater Houston Area	North America	USA	Texas	genome	29782	Human	?	?	B.1	GH	Houston Methodist Hospital	Houston Methodist Hospital	S. Wesley Long et al	https://www.gisaid.org	Molecular Architecture of Early Dissemination and Evolution of the SARS-CoV-2 Virus in Metropolitan Houston, Texas	https://dx.doi.org/10.1101/2020.05.01.072652	2020-05-01
USA/TX-HMH015/2020	EPI_ISL_434725	2020-03-15	North America	USA	Texas	Greater Houston Area	North America	USA	Texas	genome	29782	Human	?	?	B.1.1	GR	Houston Methodist Hospital	Houston Methodist Hospital	S. Wesley Long et al	https://www.gisaid.org	Molecular Architecture of Early Dissemination and Evolution of the SARS-CoV-2 Virus in Metropolitan Houston, Texas	https://dx.doi.org/10.1101/2020.05.01.072652	2020-05-01
USA/TX-HMH0150/2020	EPI_ISL_434849	2020-03-22	North America	USA	Texas	Greater Houston Area	North America	USA	Texas	genome	29782	Human	?	?	A.3	S	Houston Methodist Hospital	Houston Methodist Hospital	S. Wesley Long et al	https://www.gisaid.org	Molecular Architecture of Early Dissemination and Evolution of the SARS-CoV-2 Virus in Metropolitan Houston, Texas	https://dx.doi.org/10.1101/2020.05.01.072652	2020-05-01
USA/TX-HMH0151/2020	EPI_ISL_434850	2020-03-22	North America	USA	Texas	Greater Houston Area	North America	USA	Texas	genome	29782	Human	?	?	B.1.2	GH	Houston Methodist Hospital	Houston Methodist Hospital	S. Wesley Long et al	https://www.gisaid.org	Molecular Architecture of Early Dissemination and Evolution of the SARS-CoV-2 Virus in Metropolitan Houston, Texas	https://dx.doi.org/10.1101/2020.05.01.072652	2020-05-01
USA/TX-HMH0152/2020	EPI_ISL_434851	2020-03-22	North America	USA	Texas	Greater Houston Area	North America	USA	Texas	genome	29782	Human	?	?	B.1	GH	Houston Methodist Hospital	Houston Methodist Hospital	S. Wesley Long et al	https://www.gisaid.org	Molecular Architecture of Early Dissemination and Evolution of the SARS-CoV-2 Virus in Metropolitan Houston, Texas	https://dx.doi.org/10.1101/2020.05.01.072652	2020-05-01
USA/TX-HMH0153/2020	EPI_ISL_434852	2020-03-22	North America	USA	Texas	Greater Houston Area	North America	USA	Texas	genome	29782	Human	?	?	B.1	GH	Houston Methodist Hospital	Houston Methodist Hospital	S. Wesley Long et al	https://www.gisaid.org	Molecular Architecture of Early Dissemination and Evolution of the SARS-CoV-2 Virus in Metropolitan Houston, Texas	https://dx.doi.org/10.1101/2020.05.01.072652	2020-05-01
USA/TX-HMH0154/2020	EPI_ISL_434853	2020-03-22	North America	USA	Texas	Greater Houston Area	North America	USA	Texas	genome	29782	Human	?	?	B.1	GH	Houston Methodist Hospital	Houston Methodist Hospital	S. Wesley Long et al	https://www.gisaid.org	Molecular Architecture of Early Dissemination and Evolution of the SARS-CoV-2 Virus in Metropolitan Houston, Texas	https://dx.doi.org/10.1101/2020.05.01.072652	2020-05-01
USA/TX-HMH0155/2020	EPI_ISL_434854	2020-03-23	North America	USA	Texas	Greater Houston Area	North America	USA	Texas	genome	29782	Human	?	?	A.3	S	Houston Methodist Hospital	Houston Methodist Hospital	S. Wesley Long et al	https://www.gisaid.org	Molecular Architecture of Early Dissemination and Evolution of the SARS-CoV-2 Virus in Metropolitan Houston, Texas	https://dx.doi.org/10.1101/2020.05.01.072652	2020-05-01
USA/TX-HMH0156/2020	EPI_ISL_434855	2020-03-23	North America	USA	Texas	Greater Houston Area	North America	USA	Texas	genome	29782	Human	?	?	A.3	S	Houston Methodist Hospital	Houston Methodist Hospital	S. Wesley Long et al	https://www.gisaid.org	Molecular Architecture of Early Dissemination and Evolution of the SARS-CoV-2 Virus in Metropolitan Houston, Texas	https://dx.doi.org/10.1101/2020.05.01.072652	2020-05-01
USA/TX-HMH0157/2020	EPI_ISL_434856	2020-03-23	North America	USA	Texas	Greater Houston Area	North America	USA	Texas	genome	29782	Human	?	?	B.1.2	GH	Houston Methodist Hospital	Houston Methodist Hospital	S. Wesley Long et al	https://www.gisaid.org	Molecular Architecture of Early Dissemination and Evolution of the SARS-CoV-2 Virus in Metropolitan Houston, Texas	https://dx.doi.org/10.1101/2020.05.01.072652	2020-05-01
USA/TX-HMH0158/2020	EPI_ISL_434857	2020-03-23	North America	USA	Texas	Greater Houston Area	North America	USA	Texas	genome	29782	Human	?	?	B.1.2	GH	Houston Methodist Hospital	Houston Methodist Hospital	S. Wesley Long et al	https://www.gisaid.org	Molecular Architecture of Early Dissemination and Evolution of the SARS-CoV-2 Virus in Metropolitan Houston, Texas	https://dx.doi.org/10.1101/2020.05.01.072652	2020-05-01
USA/TX-HMH0159/2020	EPI_ISL_434858	2020-03-23	North America	USA	Texas	Greater Houston Area	North America	USA	Texas	genome	29782	Human	?	?	B.1.5.8	G	Houston Methodist Hospital	Houston Methodist Hospital	S. Wesley Long et al	https://www.gisaid.org	Molecular Architecture of Early Dissemination and Evolution of the SARS-CoV-2 Virus in Metropolitan Houston, Texas	https://dx.doi.org/10.1101/2020.05.01.072652	2020-05-01
USA/TX-HMH016/2020	EPI_ISL_434726	2020-03-13	North America	USA	Texas	Greater Houston Area	North America	USA	Texas	genome	29782	Human	?	?	B.1.2	GH	Houston Methodist Hospital	Houston Methodist Hospital	S. Wesley Long et al	https://www.gisaid.org	Molecular Architecture of Early Dissemination and Evolution of the SARS-CoV-2 Virus in Metropolitan Houston, Texas	https://dx.doi.org/10.1101/2020.05.01.072652	2020-05-01
USA/TX-HMH0160/2020	EPI_ISL_434859	2020-03-23	North America	USA	Texas	Greater Houston Area	North America	USA	Texas	genome	29782	Human	?	?	B.1.5.8	G	Houston Methodist Hospital	Houston Methodist Hospital	S. Wesley Long et al	https://www.gisaid.org	Molecular Architecture of Early Dissemination and Evolution of the SARS-CoV-2 Virus in Metropolitan Houston, Texas	https://dx.doi.org/10.1101/2020.05.01.072652	2020-05-01
USA/TX-HMH017/2020	EPI_ISL_434727	2020-03-13	North America	USA	Texas	Greater Houston Area	North America	USA	Texas	genome	29782	Human	?	?	B.1.2	GH	Houston Methodist Hospital	Houston Methodist Hospital	S. Wesley Long et al	https://www.gisaid.org	Molecular Architecture of Early Dissemination and Evolution of the SARS-CoV-2 Virus in Metropolitan Houston, Texas	https://dx.doi.org/10.1101/2020.05.01.072652	2020-05-01
USA/TX-HMH018/2020	EPI_ISL_434728	2020-03-16	North America	USA	Texas	Greater Houston Area	North America	USA	Texas	genome	29782	Human	?	?	B.1.2	GH	Houston Methodist Hospital	Houston Methodist Hospital	S. Wesley Long et al	https://www.gisaid.org	Molecular Architecture of Early Dissemination and Evolution of the SARS-CoV-2 Virus in Metropolitan Houston, Texas	https://dx.doi.org/10.1101/2020.05.01.072652	2020-05-01
USA/TX-HMH0182/2020	EPI_ISL_434860	2020-03-23	North America	USA	Texas	Greater Houston Area	North America	USA	Texas	genome	29782	Human	?	?	B.1.2	GH	Houston Methodist Hospital	Houston Methodist Hospital	S. Wesley Long et al	https://www.gisaid.org	Molecular Architecture of Early Dissemination and Evolution of the SARS-CoV-2 Virus in Metropolitan Houston, Texas	https://dx.doi.org/10.1101/2020.05.01.072652	2020-05-01
USA/TX-HMH0183/2020	EPI_ISL_434861	2020-03-23	North America	USA	Texas	Greater Houston Area	North America	USA	Texas	genome	29782	Human	?	?	B.1.2	GH	Houston Methodist Hospital	Houston Methodist Hospital	S. Wesley Long et al	https://www.gisaid.org	Molecular Architecture of Early Dissemination and Evolution of the SARS-CoV-2 Virus in Metropolitan Houston, Texas	https://dx.doi.org/10.1101/2020.05.01.072652	2020-05-01
USA/TX-HMH0184/2020	EPI_ISL_434862	2020-03-23	North America	USA	Texas	Greater Houston Area	North America	USA	Texas	genome	29782	Human	?	?	A.3	S	Houston Methodist Hospital	Houston Methodist Hospital	S. Wesley Long et al	https://www.gisaid.org	Molecular Architecture of Early Dissemination and Evolution of the SARS-CoV-2 Virus in Metropolitan Houston, Texas	https://dx.doi.org/10.1101/2020.05.01.072652	2020-05-01
USA/TX-HMH0185/2020	EPI_ISL_434863	2020-03-23	North America	USA	Texas	Greater Houston Area	North America	USA	Texas	genome	29782	Human	?	?	A.1	S	Houston Methodist Hospital	Houston Methodist Hospital	S. Wesley Long et al	https://www.gisaid.org	Molecular Architecture of Early Dissemination and Evolution of the SARS-CoV-2 Virus in Metropolitan Houston, Texas	https://dx.doi.org/10.1101/2020.05.01.072652	2020-05-01
USA/TX-HMH0186/2020	EPI_ISL_434864	2020-03-23	North America	USA	Texas	Greater Houston Area	North America	USA	Texas	genome	29782	Human	?	?	B.1	GH	Houston Methodist Hospital	Houston Methodist Hospital	S. Wesley Long et al	https://www.gisaid.org	Molecular Architecture of Early Dissemination and Evolution of the SARS-CoV-2 Virus in Metropolitan Houston, Texas	https://dx.doi.org/10.1101/2020.05.01.072652	2020-05-01
USA/TX-HMH0189/2020	EPI_ISL_434865	2020-03-23	North America	USA	Texas	Greater Houston Area	North America	USA	Texas	genome	29782	Human	?	?	B.1.1	GR	Houston Methodist Hospital	Houston Methodist Hospital	S. Wesley Long et al	https://www.gisaid.org	Molecular Architecture of Early Dissemination and Evolution of the SARS-CoV-2 Virus in Metropolitan Houston, Texas	https://dx.doi.org/10.1101/2020.05.01.072652	2020-05-01
USA/TX-HMH019/2020	EPI_ISL_434729	2020-03-17	North America	USA	Texas	Greater Houston Area	North America	USA	Texas	genome	29782	Human	?	?	B.1.1	GR	Houston Methodist Hospital	Houston Methodist Hospital	S. Wesley Long et al	https://www.gisaid.org	Molecular Architecture of Early Dissemination and Evolution of the SARS-CoV-2 Virus in Metropolitan Houston, Texas	https://dx.doi.org/10.1101/2020.05.01.072652	2020-05-01
USA/TX-HMH0191/2020	EPI_ISL_434866	2020-03-23	North America	USA	Texas	Greater Houston Area	North America	USA	Texas	genome	29782	Human	?	?	B.1.3	GH	Houston Methodist Hospital	Houston Methodist Hospital	S. Wesley Long et al	https://www.gisaid.org	Molecular Architecture of Early Dissemination and Evolution of the SARS-CoV-2 Virus in Metropolitan Houston, Texas	https://dx.doi.org/10.1101/2020.05.01.072652	2020-05-01
USA/TX-HMH0192/2020	EPI_ISL_434867	2020-03-23	North America	USA	Texas	Greater Houston Area	North America	USA	Texas	genome	29782	Human	?	?	A.3	S	Houston Methodist Hospital	Houston Methodist Hospital	S. Wesley Long et al	https://www.gisaid.org	Molecular Architecture of Early Dissemination and Evolution of the SARS-CoV-2 Virus in Metropolitan Houston, Texas	https://dx.doi.org/10.1101/2020.05.01.072652	2020-05-01
USA/TX-HMH0193/2020	EPI_ISL_434868	2020-03-23	North America	USA	Texas	Greater Houston Area	North America	USA	Texas	genome	29782	Human	?	?	B.1.5.8	G	Houston Methodist Hospital	Houston Methodist Hospital	S. Wesley Long et al	https://www.gisaid.org	Molecular Architecture of Early Dissemination and Evolution of the SARS-CoV-2 Virus in Metropolitan Houston, Texas	https://dx.doi.org/10.1101/2020.05.01.072652	2020-05-01
USA/TX-HMH0194/2020	EPI_ISL_434869	2020-03-23	North America	USA	Texas	Greater Houston Area	North America	USA	Texas	genome	29782	Human	?	?	B.1	GH	Houston Methodist Hospital	Houston Methodist Hospital	S. Wesley Long et al	https://www.gisaid.org	Molecular Architecture of Early Dissemination and Evolution of the SARS-CoV-2 Virus in Metropolitan Houston, Texas	https://dx.doi.org/10.1101/2020.05.01.072652	2020-05-01
USA/TX-HMH0195/2020	EPI_ISL_434870	2020-03-23	North America	USA	Texas	Greater Houston Area	North America	USA	Texas	genome	29782	Human	?	?	B.1.2	GH	Houston Methodist Hospital	Houston Methodist Hospital	S. Wesley Long et al	https://www.gisaid.org	Molecular Architecture of Early Dissemination and Evolution of the SARS-CoV-2 Virus in Metropolitan Houston, Texas	https://dx.doi.org/10.1101/2020.05.01.072652	2020-05-01
USA/TX-HMH0196/2020	EPI_ISL_434871	2020-03-23	North America	USA	Texas	Greater Houston Area	North America	USA	Texas	genome	29782	Human	?	?	B.1	GH	Houston Methodist Hospital	Houston Methodist Hospital	S. Wesley Long et al	https://www.gisaid.org	Molecular Architecture of Early Dissemination and Evolution of the SARS-CoV-2 Virus in Metropolitan Houston, Texas	https://dx.doi.org/10.1101/2020.05.01.072652	2020-05-01
USA/TX-HMH0197/2020	EPI_ISL_434872	2020-03-23	North America	USA	Texas	Greater Houston Area	North America	USA	Texas	genome	29782	Human	?	?	A.3	S	Houston Methodist Hospital	Houston Methodist Hospital	S. Wesley Long et al	https://www.gisaid.org	Molecular Architecture of Early Dissemination and Evolution of the SARS-CoV-2 Virus in Metropolitan Houston, Texas	https://dx.doi.org/10.1101/2020.05.01.072652	2020-05-01
USA/TX-HMH0198/2020	EPI_ISL_434873	2020-03-24	North America	USA	Texas	Greater Houston Area	North America	USA	Texas	genome	29782	Human	?	?	A.3	S	Houston Methodist Hospital	Houston Methodist Hospital	S. Wesley Long et al	https://www.gisaid.org	Molecular Architecture of Early Dissemination and Evolution of the SARS-CoV-2 Virus in Metropolitan Houston, Texas	https://dx.doi.org/10.1101/2020.05.01.072652	2020-05-01
USA/TX-HMH0199/2020	EPI_ISL_434874	2020-03-23	North America	USA	Texas	Greater Houston Area	North America	USA	Texas	genome	29782	Human	?	?	B.1.2	GH	Houston Methodist Hospital	Houston Methodist Hospital	S. Wesley Long et al	https://www.gisaid.org	Molecular Architecture of Early Dissemination and Evolution of the SARS-CoV-2 Virus in Metropolitan Houston, Texas	https://dx.doi.org/10.1101/2020.05.01.072652	2020-05-01
USA/TX-HMH02/2020	EPI_ISL_434713	2020-03-16	North America	USA	Texas	Greater Houston Area	North America	USA	Texas	genome	29782	Human	?	?	B.1.2	GH	Houston Methodist Hospital	Houston Methodist Hospital	S. Wesley Long et al	https://www.gisaid.org	Molecular Architecture of Early Dissemination and Evolution of the SARS-CoV-2 Virus in Metropolitan Houston, Texas	https://dx.doi.org/10.1101/2020.05.01.072652	2020-05-01
USA/TX-HMH020/2020	EPI_ISL_434730	2020-03-13	North America	USA	Texas	Greater Houston Area	North America	USA	Texas	genome	29782	Human	?	?	B.1.2	GH	Houston Methodist Hospital	Houston Methodist Hospital	S. Wesley Long et al	https://www.gisaid.org	Molecular Architecture of Early Dissemination and Evolution of the SARS-CoV-2 Virus in Metropolitan Houston, Texas	https://dx.doi.org/10.1101/2020.05.01.072652	2020-05-01
USA/TX-HMH0200/2020	EPI_ISL_434875	2020-03-24	North America	USA	Texas	Greater Houston Area	North America	USA	Texas	genome	29782	Human	?	?	B.1	GH	Houston Methodist Hospital	Houston Methodist Hospital	S. Wesley Long et al	https://www.gisaid.org	Molecular Architecture of Early Dissemination and Evolution of the SARS-CoV-2 Virus in Metropolitan Houston, Texas	https://dx.doi.org/10.1101/2020.05.01.072652	2020-05-01
USA/TX-HMH0201/2020	EPI_ISL_434876	2020-03-24	North America	USA	Texas	Greater Houston Area	North America	USA	Texas	genome	29782	Human	?	?	B.1.5.8	G	Houston Methodist Hospital	Houston Methodist Hospital	S. Wesley Long et al	https://www.gisaid.org	Molecular Architecture of Early Dissemination and Evolution of the SARS-CoV-2 Virus in Metropolitan Houston, Texas	https://dx.doi.org/10.1101/2020.05.01.072652	2020-05-01
USA/TX-HMH0202/2020	EPI_ISL_434877	2020-03-24	North America	USA	Texas	Greater Houston Area	North America	USA	Texas	genome	29782	Human	?	?	B.1	G	Houston Methodist Hospital	Houston Methodist Hospital	S. Wesley Long et al	https://www.gisaid.org	Molecular Architecture of Early Dissemination and Evolution of the SARS-CoV-2 Virus in Metropolitan Houston, Texas	https://dx.doi.org/10.1101/2020.05.01.072652	2020-05-01
USA/TX-HMH0203/2020	EPI_ISL_434878	2020-03-24	North America	USA	Texas	Greater Houston Area	North America	USA	Texas	genome	29782	Human	?	?	B.1.5.8	G	Houston Methodist Hospital	Houston Methodist Hospital	S. Wesley Long et al	https://www.gisaid.org	Molecular Architecture of Early Dissemination and Evolution of the SARS-CoV-2 Virus in Metropolitan Houston, Texas	https://dx.doi.org/10.1101/2020.05.01.072652	2020-05-01
USA/TX-HMH0204/2020	EPI_ISL_434879	2020-03-24	North America	USA	Texas	Greater Houston Area	North America	USA	Texas	genome	29782	Human	?	?	B.1.2	GH	Houston Methodist Hospital	Houston Methodist Hospital	S. Wesley Long et al	https://www.gisaid.org	Molecular Architecture of Early Dissemination and Evolution of the SARS-CoV-2 Virus in Metropolitan Houston, Texas	https://dx.doi.org/10.1101/2020.05.01.072652	2020-05-01
USA/TX-HMH0205/2020	EPI_ISL_434880	2020-03-24	North America	USA	Texas	Greater Houston Area	North America	USA	Texas	genome	29782	Human	?	?	B.1	GH	Houston Methodist Hospital	Houston Methodist Hospital	S. Wesley Long et al	https://www.gisaid.org	Molecular Architecture of Early Dissemination and Evolution of the SARS-CoV-2 Virus in Metropolitan Houston, Texas	https://dx.doi.org/10.1101/2020.05.01.072652	2020-05-01
USA/TX-HMH0206/2020	EPI_ISL_434881	2020-03-24	North America	USA	Texas	Greater Houston Area	North America	USA	Texas	genome	29782	Human	?	?	B.1	GH	Houston Methodist Hospital	Houston Methodist Hospital	S. Wesley Long et al	https://www.gisaid.org	Molecular Architecture of Early Dissemination and Evolution of the SARS-CoV-2 Virus in Metropolitan Houston, Texas	https://dx.doi.org/10.1101/2020.05.01.072652	2020-05-01
USA/TX-HMH0207/2020	EPI_ISL_434882	2020-03-24	North America	USA	Texas	Greater Houston Area	North America	USA	Texas	genome	29782	Human	?	?	A.3	S	Houston Methodist Hospital	Houston Methodist Hospital	S. Wesley Long et al	https://www.gisaid.org	Molecular Architecture of Early Dissemination and Evolution of the SARS-CoV-2 Virus in Metropolitan Houston, Texas	https://dx.doi.org/10.1101/2020.05.01.072652	2020-05-01
USA/TX-HMH0208/2020	EPI_ISL_434883	2020-03-24	North America	USA	Texas	Greater Houston Area	North America	USA	Texas	genome	29782	Human	?	?	A.1	S	Houston Methodist Hospital	Houston Methodist Hospital	S. Wesley Long et al	https://www.gisaid.org	Molecular Architecture of Early Dissemination and Evolution of the SARS-CoV-2 Virus in Metropolitan Houston, Texas	https://dx.doi.org/10.1101/2020.05.01.072652	2020-05-01
USA/TX-HMH0209/2020	EPI_ISL_434884	2020-03-24	North America	USA	Texas	Greater Houston Area	North America	USA	Texas	genome	29782	Human	?	?	A.3	S	Houston Methodist Hospital	Houston Methodist Hospital	S. Wesley Long et al	https://www.gisaid.org	Molecular Architecture of Early Dissemination and Evolution of the SARS-CoV-2 Virus in Metropolitan Houston, Texas	https://dx.doi.org/10.1101/2020.05.01.072652	2020-05-01
USA/TX-HMH021/2020	EPI_ISL_434731	2020-03-17	North America	USA	Texas	Greater Houston Area	North America	USA	Texas	genome	29782	Human	?	?	A.3	S	Houston Methodist Hospital	Houston Methodist Hospital	S. Wesley Long et al	https://www.gisaid.org	Molecular Architecture of Early Dissemination and Evolution of the SARS-CoV-2 Virus in Metropolitan Houston, Texas	https://dx.doi.org/10.1101/2020.05.01.072652	2020-05-01
USA/TX-HMH0210/2020	EPI_ISL_434885	2020-03-24	North America	USA	Texas	Greater Houston Area	North America	USA	Texas	genome	29782	Human	?	?	B.1.2	GH	Houston Methodist Hospital	Houston Methodist Hospital	S. Wesley Long et al	https://www.gisaid.org	Molecular Architecture of Early Dissemination and Evolution of the SARS-CoV-2 Virus in Metropolitan Houston, Texas	https://dx.doi.org/10.1101/2020.05.01.072652	2020-05-01
USA/TX-HMH0211/2020	EPI_ISL_434886	2020-03-24	North America	USA	Texas	Greater Houston Area	North America	USA	Texas	genome	29782	Human	?	?	A.3	S	Houston Methodist Hospital	Houston Methodist Hospital	S. Wesley Long et al	https://www.gisaid.org	Molecular Architecture of Early Dissemination and Evolution of the SARS-CoV-2 Virus in Metropolitan Houston, Texas	https://dx.doi.org/10.1101/2020.05.01.072652	2020-05-01
USA/TX-HMH0212/2020	EPI_ISL_434887	2020-03-24	North America	USA	Texas	Greater Houston Area	North America	USA	Texas	genome	29782	Human	?	?	A.3	S	Houston Methodist Hospital	Houston Methodist Hospital	S. Wesley Long et al	https://www.gisaid.org	Molecular Architecture of Early Dissemination and Evolution of the SARS-CoV-2 Virus in Metropolitan Houston, Texas	https://dx.doi.org/10.1101/2020.05.01.072652	2020-05-01
USA/TX-HMH0213/2020	EPI_ISL_434888	2020-03-24	North America	USA	Texas	Greater Houston Area	North America	USA	Texas	genome	29782	Human	?	?	B.1.2	GH	Houston Methodist Hospital	Houston Methodist Hospital	S. Wesley Long et al	https://www.gisaid.org	Molecular Architecture of Early Dissemination and Evolution of the SARS-CoV-2 Virus in Metropolitan Houston, Texas	https://dx.doi.org/10.1101/2020.05.01.072652	2020-05-01
USA/TX-HMH0214/2020	EPI_ISL_434889	2020-03-24	North America	USA	Texas	Greater Houston Area	North America	USA	Texas	genome	29782	Human	?	?	B.1	G	Houston Methodist Hospital	Houston Methodist Hospital	S. Wesley Long et al	https://www.gisaid.org	Molecular Architecture of Early Dissemination and Evolution of the SARS-CoV-2 Virus in Metropolitan Houston, Texas	https://dx.doi.org/10.1101/2020.05.01.072652	2020-05-01
USA/TX-HMH022/2020	EPI_ISL_434732	2020-03-17	North America	USA	Texas	Greater Houston Area	North America	USA	Texas	genome	29782	Human	?	?	A.3	S	Houston Methodist Hospital	Houston Methodist Hospital	S. Wesley Long et al	https://www.gisaid.org	Molecular Architecture of Early Dissemination and Evolution of the SARS-CoV-2 Virus in Metropolitan Houston, Texas	https://dx.doi.org/10.1101/2020.05.01.072652	2020-05-01
USA/TX-HMH023/2020	EPI_ISL_434733	2020-03-13	North America	USA	Texas	Greater Houston Area	North America	USA	Texas	genome	29782	Human	?	?	B.1	GH	Houston Methodist Hospital	Houston Methodist Hospital	S. Wesley Long et al	https://www.gisaid.org	Molecular Architecture of Early Dissemination and Evolution of the SARS-CoV-2 Virus in Metropolitan Houston, Texas	https://dx.doi.org/10.1101/2020.05.01.072652	2020-05-01
USA/TX-HMH0230/2020	EPI_ISL_434890	2020-03-25	North America	USA	Texas	Greater Houston Area	North America	USA	Texas	genome	29782	Human	?	?	B.1.2	GH	Houston Methodist Hospital	Houston Methodist Hospital	S. Wesley Long et al	https://www.gisaid.org	Molecular Architecture of Early Dissemination and Evolution of the SARS-CoV-2 Virus in Metropolitan Houston, Texas	https://dx.doi.org/10.1101/2020.05.01.072652	2020-05-01
USA/TX-HMH0234/2020	EPI_ISL_434891	2020-03-24	North America	USA	Texas	Greater Houston Area	North America	USA	Texas	genome	29782	Human	?	?	A.3	S	Houston Methodist Hospital	Houston Methodist Hospital	S. Wesley Long et al	https://www.gisaid.org	Molecular Architecture of Early Dissemination and Evolution of the SARS-CoV-2 Virus in Metropolitan Houston, Texas	https://dx.doi.org/10.1101/2020.05.01.072652	2020-05-01
