## Supplemental Table 3 for "High-resolution mapping and characterization of epitopes in COVID-19 patients" (part 31 of 35)

### Sheet: Suppl Table 3 (continued)
strain	gisaid_epi_isl	date	region	country	division	location	region_exposure	country_exposure	division_exposure	segment	length	host	age	sex	pangolin_lineage	GISAID_clade	originating_lab	submitting_lab	authors	url	title	paper_url	date_submitted
USA/TX-HMH025/2020	EPI_ISL_434734	2020-03-13	North America	USA	Texas	Greater Houston Area	North America	USA	Texas	genome	29782	Human	?	?	B.1.5.8	G	Houston Methodist Hospital	Houston Methodist Hospital	S. Wesley Long et al	https://www.gisaid.org	Molecular Architecture of Early Dissemination and Evolution of the SARS-CoV-2 Virus in Metropolitan Houston, Texas	https://dx.doi.org/10.1101/2020.05.01.072652	2020-05-01
USA/TX-HMH026/2020	EPI_ISL_434735	2020-03-13	North America	USA	Texas	Greater Houston Area	North America	USA	Texas	genome	29782	Human	?	?	B.1.5.8	G	Houston Methodist Hospital	Houston Methodist Hospital	S. Wesley Long et al	https://www.gisaid.org	Molecular Architecture of Early Dissemination and Evolution of the SARS-CoV-2 Virus in Metropolitan Houston, Texas	https://dx.doi.org/10.1101/2020.05.01.072652	2020-05-01
USA/TX-HMH0263/2020	EPI_ISL_434892	2020-03-26	North America	USA	Texas	Greater Houston Area	North America	USA	Texas	genome	29782	Human	?	?	A.3	S	Houston Methodist Hospital	Houston Methodist Hospital	S. Wesley Long et al	https://www.gisaid.org	Molecular Architecture of Early Dissemination and Evolution of the SARS-CoV-2 Virus in Metropolitan Houston, Texas	https://dx.doi.org/10.1101/2020.05.01.072652	2020-05-01
USA/TX-HMH0264/2020	EPI_ISL_434893	2020-03-26	North America	USA	Texas	Greater Houston Area	North America	USA	Texas	genome	29782	Human	?	?	B.1	G	Houston Methodist Hospital	Houston Methodist Hospital	S. Wesley Long et al	https://www.gisaid.org	Molecular Architecture of Early Dissemination and Evolution of the SARS-CoV-2 Virus in Metropolitan Houston, Texas	https://dx.doi.org/10.1101/2020.05.01.072652	2020-05-01
USA/TX-HMH0265/2020	EPI_ISL_434894	2020-03-26	North America	USA	Texas	Greater Houston Area	North America	USA	Texas	genome	29782	Human	?	?	B.1.5.8	G	Houston Methodist Hospital	Houston Methodist Hospital	S. Wesley Long et al	https://www.gisaid.org	Molecular Architecture of Early Dissemination and Evolution of the SARS-CoV-2 Virus in Metropolitan Houston, Texas	https://dx.doi.org/10.1101/2020.05.01.072652	2020-05-01
USA/TX-HMH0266/2020	EPI_ISL_434895	2020-03-26	North America	USA	Texas	Greater Houston Area	North America	USA	Texas	genome	29782	Human	?	?	B.1	GH	Houston Methodist Hospital	Houston Methodist Hospital	S. Wesley Long et al	https://www.gisaid.org	Molecular Architecture of Early Dissemination and Evolution of the SARS-CoV-2 Virus in Metropolitan Houston, Texas	https://dx.doi.org/10.1101/2020.05.01.072652	2020-05-01
USA/TX-HMH0267/2020	EPI_ISL_434896	2020-03-26	North America	USA	Texas	Greater Houston Area	North America	USA	Texas	genome	29782	Human	?	?	A.3	S	Houston Methodist Hospital	Houston Methodist Hospital	S. Wesley Long et al	https://www.gisaid.org	Molecular Architecture of Early Dissemination and Evolution of the SARS-CoV-2 Virus in Metropolitan Houston, Texas	https://dx.doi.org/10.1101/2020.05.01.072652	2020-05-01
USA/TX-HMH0268/2020	EPI_ISL_434897	2020-03-26	North America	USA	Texas	Greater Houston Area	North America	USA	Texas	genome	29782	Human	?	?	A.3	S	Houston Methodist Hospital	Houston Methodist Hospital	S. Wesley Long et al	https://www.gisaid.org	Molecular Architecture of Early Dissemination and Evolution of the SARS-CoV-2 Virus in Metropolitan Houston, Texas	https://dx.doi.org/10.1101/2020.05.01.072652	2020-05-01
USA/TX-HMH0269/2020	EPI_ISL_434898	2020-03-26	North America	USA	Texas	Greater Houston Area	North America	USA	Texas	genome	29782	Human	?	?	B.1.2	GH	Houston Methodist Hospital	Houston Methodist Hospital	S. Wesley Long et al	https://www.gisaid.org	Molecular Architecture of Early Dissemination and Evolution of the SARS-CoV-2 Virus in Metropolitan Houston, Texas	https://dx.doi.org/10.1101/2020.05.01.072652	2020-05-01
USA/TX-HMH027/2020	EPI_ISL_434736	2020-03-11	North America	USA	Texas	Greater Houston Area	North America	USA	Texas	genome	29782	Human	?	?	B.1.2	GH	Houston Methodist Hospital	Houston Methodist Hospital	S. Wesley Long et al	https://www.gisaid.org	Molecular Architecture of Early Dissemination and Evolution of the SARS-CoV-2 Virus in Metropolitan Houston, Texas	https://dx.doi.org/10.1101/2020.05.01.072652	2020-05-01
USA/TX-HMH0271/2020	EPI_ISL_434899	2020-03-26	North America	USA	Texas	Greater Houston Area	North America	USA	Texas	genome	29782	Human	?	?	B.1	GH	Houston Methodist Hospital	Houston Methodist Hospital	S. Wesley Long et al	https://www.gisaid.org	Molecular Architecture of Early Dissemination and Evolution of the SARS-CoV-2 Virus in Metropolitan Houston, Texas	https://dx.doi.org/10.1101/2020.05.01.072652	2020-05-01
USA/TX-HMH0272/2020	EPI_ISL_434900	2020-03-26	North America	USA	Texas	Greater Houston Area	North America	USA	Texas	genome	29782	Human	?	?	B.1.2	GH	Houston Methodist Hospital	Houston Methodist Hospital	S. Wesley Long et al	https://www.gisaid.org	Molecular Architecture of Early Dissemination and Evolution of the SARS-CoV-2 Virus in Metropolitan Houston, Texas	https://dx.doi.org/10.1101/2020.05.01.072652	2020-05-01
USA/TX-HMH0273/2020	EPI_ISL_434901	2020-03-26	North America	USA	Texas	Greater Houston Area	North America	USA	Texas	genome	29782	Human	?	?	B.1	G	Houston Methodist Hospital	Houston Methodist Hospital	S. Wesley Long et al	https://www.gisaid.org	Molecular Architecture of Early Dissemination and Evolution of the SARS-CoV-2 Virus in Metropolitan Houston, Texas	https://dx.doi.org/10.1101/2020.05.01.072652	2020-05-01
USA/TX-HMH0274/2020	EPI_ISL_434902	2020-03-27	North America	USA	Texas	Greater Houston Area	North America	USA	Texas	genome	29782	Human	?	?	A.3	S	Houston Methodist Hospital	Houston Methodist Hospital	S. Wesley Long et al	https://www.gisaid.org	Molecular Architecture of Early Dissemination and Evolution of the SARS-CoV-2 Virus in Metropolitan Houston, Texas	https://dx.doi.org/10.1101/2020.05.01.072652	2020-05-01
USA/TX-HMH0275/2020	EPI_ISL_434903	2020-03-27	North America	USA	Texas	Greater Houston Area	North America	USA	Texas	genome	29782	Human	?	?	B.1	GH	Houston Methodist Hospital	Houston Methodist Hospital	S. Wesley Long et al	https://www.gisaid.org	Molecular Architecture of Early Dissemination and Evolution of the SARS-CoV-2 Virus in Metropolitan Houston, Texas	https://dx.doi.org/10.1101/2020.05.01.072652	2020-05-01
USA/TX-HMH0276/2020	EPI_ISL_434904	2020-03-27	North America	USA	Texas	Greater Houston Area	North America	USA	Texas	genome	29782	Human	?	?	A.3	S	Houston Methodist Hospital	Houston Methodist Hospital	S. Wesley Long et al	https://www.gisaid.org	Molecular Architecture of Early Dissemination and Evolution of the SARS-CoV-2 Virus in Metropolitan Houston, Texas	https://dx.doi.org/10.1101/2020.05.01.072652	2020-05-01
USA/TX-HMH0277/2020	EPI_ISL_434905	2020-03-27	North America	USA	Texas	Greater Houston Area	North America	USA	Texas	genome	29782	Human	?	?	A.3	S	Houston Methodist Hospital	Houston Methodist Hospital	S. Wesley Long et al	https://www.gisaid.org	Molecular Architecture of Early Dissemination and Evolution of the SARS-CoV-2 Virus in Metropolitan Houston, Texas	https://dx.doi.org/10.1101/2020.05.01.072652	2020-05-01
USA/TX-HMH0278/2020	EPI_ISL_434906	2020-03-27	North America	USA	Texas	Greater Houston Area	North America	USA	Texas	genome	29782	Human	?	?	B.1	GH	Houston Methodist Hospital	Houston Methodist Hospital	S. Wesley Long et al	https://www.gisaid.org	Molecular Architecture of Early Dissemination and Evolution of the SARS-CoV-2 Virus in Metropolitan Houston, Texas	https://dx.doi.org/10.1101/2020.05.01.072652	2020-05-01
USA/TX-HMH0279/2020	EPI_ISL_434907	2020-03-27	North America	USA	Texas	Greater Houston Area	North America	USA	Texas	genome	29782	Human	?	?	A.3	S	Houston Methodist Hospital	Houston Methodist Hospital	S. Wesley Long et al	https://www.gisaid.org	Molecular Architecture of Early Dissemination and Evolution of the SARS-CoV-2 Virus in Metropolitan Houston, Texas	https://dx.doi.org/10.1101/2020.05.01.072652	2020-05-01
USA/TX-HMH028/2020	EPI_ISL_434737	2020-03-11	North America	USA	Texas	Greater Houston Area	North America	USA	Texas	genome	29782	Human	?	?	B.1	GH	Houston Methodist Hospital	Houston Methodist Hospital	S. Wesley Long et al	https://www.gisaid.org	Molecular Architecture of Early Dissemination and Evolution of the SARS-CoV-2 Virus in Metropolitan Houston, Texas	https://dx.doi.org/10.1101/2020.05.01.072652	2020-05-01
USA/TX-HMH0280/2020	EPI_ISL_434908	2020-03-27	North America	USA	Texas	Greater Houston Area	North America	USA	Texas	genome	29782	Human	?	?	B.1.2	GH	Houston Methodist Hospital	Houston Methodist Hospital	S. Wesley Long et al	https://www.gisaid.org	Molecular Architecture of Early Dissemination and Evolution of the SARS-CoV-2 Virus in Metropolitan Houston, Texas	https://dx.doi.org/10.1101/2020.05.01.072652	2020-05-01
USA/TX-HMH0281/2020	EPI_ISL_434909	2020-03-27	North America	USA	Texas	Greater Houston Area	North America	USA	Texas	genome	29782	Human	?	?	B.1.2	GH	Houston Methodist Hospital	Houston Methodist Hospital	S. Wesley Long et al	https://www.gisaid.org	Molecular Architecture of Early Dissemination and Evolution of the SARS-CoV-2 Virus in Metropolitan Houston, Texas	https://dx.doi.org/10.1101/2020.05.01.072652	2020-05-01
USA/TX-HMH0282/2020	EPI_ISL_434910	2020-03-27	North America	USA	Texas	Greater Houston Area	North America	USA	Texas	genome	29782	Human	?	?	B.1.26	GH	Houston Methodist Hospital	Houston Methodist Hospital	S. Wesley Long et al	https://www.gisaid.org	Molecular Architecture of Early Dissemination and Evolution of the SARS-CoV-2 Virus in Metropolitan Houston, Texas	https://dx.doi.org/10.1101/2020.05.01.072652	2020-05-01
USA/TX-HMH0283/2020	EPI_ISL_434911	2020-03-27	North America	USA	Texas	Greater Houston Area	North America	USA	Texas	genome	29782	Human	?	?	B.1.2	GH	Houston Methodist Hospital	Houston Methodist Hospital	S. Wesley Long et al	https://www.gisaid.org	Molecular Architecture of Early Dissemination and Evolution of the SARS-CoV-2 Virus in Metropolitan Houston, Texas	https://dx.doi.org/10.1101/2020.05.01.072652	2020-05-01
USA/TX-HMH0284/2020	EPI_ISL_434912	2020-03-27	North America	USA	Texas	Greater Houston Area	North America	USA	Texas	genome	29782	Human	?	?	B.1	GH	Houston Methodist Hospital	Houston Methodist Hospital	S. Wesley Long et al	https://www.gisaid.org	Molecular Architecture of Early Dissemination and Evolution of the SARS-CoV-2 Virus in Metropolitan Houston, Texas	https://dx.doi.org/10.1101/2020.05.01.072652	2020-05-01
USA/TX-HMH0285/2020	EPI_ISL_434913	2020-03-27	North America	USA	Texas	Greater Houston Area	North America	USA	Texas	genome	29782	Human	?	?	A.1	S	Houston Methodist Hospital	Houston Methodist Hospital	S. Wesley Long et al	https://www.gisaid.org	Molecular Architecture of Early Dissemination and Evolution of the SARS-CoV-2 Virus in Metropolitan Houston, Texas	https://dx.doi.org/10.1101/2020.05.01.072652	2020-05-01
USA/TX-HMH0287/2020	EPI_ISL_434914	2020-03-27	North America	USA	Texas	Greater Houston Area	North America	USA	Texas	genome	29782	Human	?	?	B.1.5.8	G	Houston Methodist Hospital	Houston Methodist Hospital	S. Wesley Long et al	https://www.gisaid.org	Molecular Architecture of Early Dissemination and Evolution of the SARS-CoV-2 Virus in Metropolitan Houston, Texas	https://dx.doi.org/10.1101/2020.05.01.072652	2020-05-01
USA/TX-HMH0289/2020	EPI_ISL_434915	2020-03-27	North America	USA	Texas	Greater Houston Area	North America	USA	Texas	genome	29782	Human	?	?	B.1	GH	Houston Methodist Hospital	Houston Methodist Hospital	S. Wesley Long et al	https://www.gisaid.org	Molecular Architecture of Early Dissemination and Evolution of the SARS-CoV-2 Virus in Metropolitan Houston, Texas	https://dx.doi.org/10.1101/2020.05.01.072652	2020-05-01
USA/TX-HMH029/2020	EPI_ISL_434738	2020-03-12	North America	USA	Texas	Greater Houston Area	North America	USA	Texas	genome	29782	Human	?	?	A.1	S	Houston Methodist Hospital	Houston Methodist Hospital	S. Wesley Long et al	https://www.gisaid.org	Molecular Architecture of Early Dissemination and Evolution of the SARS-CoV-2 Virus in Metropolitan Houston, Texas	https://dx.doi.org/10.1101/2020.05.01.072652	2020-05-01
USA/TX-HMH0290/2020	EPI_ISL_434916	2020-03-27	North America	USA	Texas	Greater Houston Area	North America	USA	Texas	genome	29782	Human	?	?	A.3	S	Houston Methodist Hospital	Houston Methodist Hospital	S. Wesley Long et al	https://www.gisaid.org	Molecular Architecture of Early Dissemination and Evolution of the SARS-CoV-2 Virus in Metropolitan Houston, Texas	https://dx.doi.org/10.1101/2020.05.01.072652	2020-05-01
USA/TX-HMH0291/2020	EPI_ISL_434917	2020-03-27	North America	USA	Texas	Greater Houston Area	North America	USA	Texas	genome	29782	Human	?	?	B.1.2	GH	Houston Methodist Hospital	Houston Methodist Hospital	S. Wesley Long et al	https://www.gisaid.org	Molecular Architecture of Early Dissemination and Evolution of the SARS-CoV-2 Virus in Metropolitan Houston, Texas	https://dx.doi.org/10.1101/2020.05.01.072652	2020-05-01
USA/TX-HMH0292/2020	EPI_ISL_434918	2020-03-27	North America	USA	Texas	Greater Houston Area	North America	USA	Texas	genome	29782	Human	?	?	B.1	GH	Houston Methodist Hospital	Houston Methodist Hospital	S. Wesley Long et al	https://www.gisaid.org	Molecular Architecture of Early Dissemination and Evolution of the SARS-CoV-2 Virus in Metropolitan Houston, Texas	https://dx.doi.org/10.1101/2020.05.01.072652	2020-05-01
USA/TX-HMH0294/2020	EPI_ISL_434919	2020-03-27	North America	USA	Texas	Greater Houston Area	North America	USA	Texas	genome	29782	Human	?	?	B.1	GH	Houston Methodist Hospital	Houston Methodist Hospital	S. Wesley Long et al	https://www.gisaid.org	Molecular Architecture of Early Dissemination and Evolution of the SARS-CoV-2 Virus in Metropolitan Houston, Texas	https://dx.doi.org/10.1101/2020.05.01.072652	2020-05-01
USA/TX-HMH0295/2020	EPI_ISL_434920	2020-03-27	North America	USA	Texas	Greater Houston Area	North America	USA	Texas	genome	29782	Human	?	?	B.1.2	GH	Houston Methodist Hospital	Houston Methodist Hospital	S. Wesley Long et al	https://www.gisaid.org	Molecular Architecture of Early Dissemination and Evolution of the SARS-CoV-2 Virus in Metropolitan Houston, Texas	https://dx.doi.org/10.1101/2020.05.01.072652	2020-05-01
USA/TX-HMH0298/2020	EPI_ISL_434921	2020-03-27	North America	USA	Texas	Greater Houston Area	North America	USA	Texas	genome	29782	Human	?	?	B.1	GH	Houston Methodist Hospital	Houston Methodist Hospital	S. Wesley Long et al	https://www.gisaid.org	Molecular Architecture of Early Dissemination and Evolution of the SARS-CoV-2 Virus in Metropolitan Houston, Texas	https://dx.doi.org/10.1101/2020.05.01.072652	2020-05-01
USA/TX-HMH0299/2020	EPI_ISL_434922	2020-03-28	North America	USA	Texas	Greater Houston Area	North America	USA	Texas	genome	29782	Human	?	?	B.1	GH	Houston Methodist Hospital	Houston Methodist Hospital	S. Wesley Long et al	https://www.gisaid.org	Molecular Architecture of Early Dissemination and Evolution of the SARS-CoV-2 Virus in Metropolitan Houston, Texas	https://dx.doi.org/10.1101/2020.05.01.072652	2020-05-01
USA/TX-HMH03/2020	EPI_ISL_434714	2020-03-16	North America	USA	Texas	Greater Houston Area	North America	USA	Texas	genome	29782	Human	?	?	B.1.2	GH	Houston Methodist Hospital	Houston Methodist Hospital	S. Wesley Long et al	https://www.gisaid.org	Molecular Architecture of Early Dissemination and Evolution of the SARS-CoV-2 Virus in Metropolitan Houston, Texas	https://dx.doi.org/10.1101/2020.05.01.072652	2020-05-01
USA/TX-HMH030/2020	EPI_ISL_434739	2020-03-13	North America	USA	Texas	Greater Houston Area	North America	USA	Texas	genome	29782	Human	?	?	B.1.2	GH	Houston Methodist Hospital	Houston Methodist Hospital	S. Wesley Long et al	https://www.gisaid.org	Molecular Architecture of Early Dissemination and Evolution of the SARS-CoV-2 Virus in Metropolitan Houston, Texas	https://dx.doi.org/10.1101/2020.05.01.072652	2020-05-01
USA/TX-HMH0300/2020	EPI_ISL_434923	2020-03-28	North America	USA	Texas	Greater Houston Area	North America	USA	Texas	genome	29782	Human	?	?	A.3	S	Houston Methodist Hospital	Houston Methodist Hospital	S. Wesley Long et al	https://www.gisaid.org	Molecular Architecture of Early Dissemination and Evolution of the SARS-CoV-2 Virus in Metropolitan Houston, Texas	https://dx.doi.org/10.1101/2020.05.01.072652	2020-05-01
USA/TX-HMH0301/2020	EPI_ISL_434924	2020-03-28	North America	USA	Texas	Greater Houston Area	North America	USA	Texas	genome	29782	Human	?	?	A.3	S	Houston Methodist Hospital	Houston Methodist Hospital	S. Wesley Long et al	https://www.gisaid.org	Molecular Architecture of Early Dissemination and Evolution of the SARS-CoV-2 Virus in Metropolitan Houston, Texas	https://dx.doi.org/10.1101/2020.05.01.072652	2020-05-01
USA/TX-HMH0303/2020	EPI_ISL_434925	2020-03-28	North America	USA	Texas	Greater Houston Area	North America	USA	Texas	genome	29782	Human	?	?	A.3	S	Houston Methodist Hospital	Houston Methodist Hospital	S. Wesley Long et al	https://www.gisaid.org	Molecular Architecture of Early Dissemination and Evolution of the SARS-CoV-2 Virus in Metropolitan Houston, Texas	https://dx.doi.org/10.1101/2020.05.01.072652	2020-05-01
USA/TX-HMH0305/2020	EPI_ISL_434926	2020-03-28	North America	USA	Texas	Greater Houston Area	North America	USA	Texas	genome	29782	Human	?	?	B.1.2	GH	Houston Methodist Hospital	Houston Methodist Hospital	S. Wesley Long et al	https://www.gisaid.org	Molecular Architecture of Early Dissemination and Evolution of the SARS-CoV-2 Virus in Metropolitan Houston, Texas	https://dx.doi.org/10.1101/2020.05.01.072652	2020-05-01
USA/TX-HMH0306/2020	EPI_ISL_434927	2020-03-27	North America	USA	Texas	Greater Houston Area	North America	USA	Texas	genome	29782	Human	?	?	B.1.83	G	Houston Methodist Hospital	Houston Methodist Hospital	S. Wesley Long et al	https://www.gisaid.org	Molecular Architecture of Early Dissemination and Evolution of the SARS-CoV-2 Virus in Metropolitan Houston, Texas	https://dx.doi.org/10.1101/2020.05.01.072652	2020-05-01
USA/TX-HMH031/2020	EPI_ISL_434740	2020-03-24	North America	USA	Texas	Greater Houston Area	North America	USA	Texas	genome	29611	Human	?	?	A.1	S	Houston Methodist Hospital	Houston Methodist Hospital	S. Wesley Long et al	https://www.gisaid.org	Molecular Architecture of Early Dissemination and Evolution of the SARS-CoV-2 Virus in Metropolitan Houston, Texas	https://dx.doi.org/10.1101/2020.05.01.072652	2020-05-01
USA/TX-HMH0312/2020	EPI_ISL_434928	2020-03-28	North America	USA	Texas	Greater Houston Area	North America	USA	Texas	genome	29782	Human	?	?	B.1.2	GH	Houston Methodist Hospital	Houston Methodist Hospital	S. Wesley Long et al	https://www.gisaid.org	Molecular Architecture of Early Dissemination and Evolution of the SARS-CoV-2 Virus in Metropolitan Houston, Texas	https://dx.doi.org/10.1101/2020.05.01.072652	2020-05-01
USA/TX-HMH0313/2020	EPI_ISL_434929	2020-03-28	North America	USA	Texas	Greater Houston Area	North America	USA	Texas	genome	29782	Human	?	?	B.1	G	Houston Methodist Hospital	Houston Methodist Hospital	S. Wesley Long et al	https://www.gisaid.org	Molecular Architecture of Early Dissemination and Evolution of the SARS-CoV-2 Virus in Metropolitan Houston, Texas	https://dx.doi.org/10.1101/2020.05.01.072652	2020-05-01
USA/TX-HMH0314/2020	EPI_ISL_434930	2020-03-28	North America	USA	Texas	Greater Houston Area	North America	USA	Texas	genome	29782	Human	?	?	B.1.13	GH	Houston Methodist Hospital	Houston Methodist Hospital	S. Wesley Long et al	https://www.gisaid.org	Molecular Architecture of Early Dissemination and Evolution of the SARS-CoV-2 Virus in Metropolitan Houston, Texas	https://dx.doi.org/10.1101/2020.05.01.072652	2020-05-01
USA/TX-HMH0315/2020	EPI_ISL_434931	2020-03-28	North America	USA	Texas	Greater Houston Area	North America	USA	Texas	genome	29782	Human	?	?	B.1	GH	Houston Methodist Hospital	Houston Methodist Hospital	S. Wesley Long et al	https://www.gisaid.org	Molecular Architecture of Early Dissemination and Evolution of the SARS-CoV-2 Virus in Metropolitan Houston, Texas	https://dx.doi.org/10.1101/2020.05.01.072652	2020-05-01
USA/TX-HMH0318/2020	EPI_ISL_434932	2020-03-28	North America	USA	Texas	Greater Houston Area	North America	USA	Texas	genome	29782	Human	?	?	A.3	S	Houston Methodist Hospital	Houston Methodist Hospital	S. Wesley Long et al	https://www.gisaid.org	Molecular Architecture of Early Dissemination and Evolution of the SARS-CoV-2 Virus in Metropolitan Houston, Texas	https://dx.doi.org/10.1101/2020.05.01.072652	2020-05-01
USA/TX-HMH032/2020	EPI_ISL_434741	2020-03-12	North America	USA	Texas	Greater Houston Area	North America	USA	Texas	genome	29611	Human	?	?	B.1.1	S	Houston Methodist Hospital	Houston Methodist Hospital	S. Wesley Long et al	https://www.gisaid.org	Molecular Architecture of Early Dissemination and Evolution of the SARS-CoV-2 Virus in Metropolitan Houston, Texas	https://dx.doi.org/10.1101/2020.05.01.072652	2020-05-01
USA/TX-HMH0320/2020	EPI_ISL_434933	2020-03-28	North America	USA	Texas	Greater Houston Area	North America	USA	Texas	genome	29782	Human	?	?	B.1	GH	Houston Methodist Hospital	Houston Methodist Hospital	S. Wesley Long et al	https://www.gisaid.org	Molecular Architecture of Early Dissemination and Evolution of the SARS-CoV-2 Virus in Metropolitan Houston, Texas	https://dx.doi.org/10.1101/2020.05.01.072652	2020-05-01
USA/TX-HMH0322/2020	EPI_ISL_434934	2020-03-28	North America	USA	Texas	Greater Houston Area	North America	USA	Texas	genome	29782	Human	?	?	A.3	S	Houston Methodist Hospital	Houston Methodist Hospital	S. Wesley Long et al	https://www.gisaid.org	Molecular Architecture of Early Dissemination and Evolution of the SARS-CoV-2 Virus in Metropolitan Houston, Texas	https://dx.doi.org/10.1101/2020.05.01.072652	2020-05-01
USA/TX-HMH0323/2020	EPI_ISL_434935	2020-03-27	North America	USA	Texas	Greater Houston Area	North America	USA	Texas	genome	29782	Human	?	?	B.1	GH	Houston Methodist Hospital	Houston Methodist Hospital	S. Wesley Long et al	https://www.gisaid.org	Molecular Architecture of Early Dissemination and Evolution of the SARS-CoV-2 Virus in Metropolitan Houston, Texas	https://dx.doi.org/10.1101/2020.05.01.072652	2020-05-01
USA/TX-HMH0324/2020	EPI_ISL_434936	2020-03-28	North America	USA	Texas	Greater Houston Area	North America	USA	Texas	genome	29782	Human	?	?	B.1.2	GH	Houston Methodist Hospital	Houston Methodist Hospital	S. Wesley Long et al	https://www.gisaid.org	Molecular Architecture of Early Dissemination and Evolution of the SARS-CoV-2 Virus in Metropolitan Houston, Texas	https://dx.doi.org/10.1101/2020.05.01.072652	2020-05-01
USA/TX-HMH0325/2020	EPI_ISL_434937	2020-03-28	North America	USA	Texas	Greater Houston Area	North America	USA	Texas	genome	29782	Human	?	?	B.1	GH	Houston Methodist Hospital	Houston Methodist Hospital	S. Wesley Long et al	https://www.gisaid.org	Molecular Architecture of Early Dissemination and Evolution of the SARS-CoV-2 Virus in Metropolitan Houston, Texas	https://dx.doi.org/10.1101/2020.05.01.072652	2020-05-01
USA/TX-HMH0326/2020	EPI_ISL_434938	2020-03-28	North America	USA	Texas	Greater Houston Area	North America	USA	Texas	genome	29782	Human	?	?	B.1	GH	Houston Methodist Hospital	Houston Methodist Hospital	S. Wesley Long et al	https://www.gisaid.org	Molecular Architecture of Early Dissemination and Evolution of the SARS-CoV-2 Virus in Metropolitan Houston, Texas	https://dx.doi.org/10.1101/2020.05.01.072652	2020-05-01
USA/TX-HMH0327/2020	EPI_ISL_434939	2020-03-28	North America	USA	Texas	Greater Houston Area	North America	USA	Texas	genome	29782	Human	?	?	B.1.1	GR	Houston Methodist Hospital	Houston Methodist Hospital	S. Wesley Long et al	https://www.gisaid.org	Molecular Architecture of Early Dissemination and Evolution of the SARS-CoV-2 Virus in Metropolitan Houston, Texas	https://dx.doi.org/10.1101/2020.05.01.072652	2020-05-01
USA/TX-HMH0328/2020	EPI_ISL_434940	2020-03-28	North America	USA	Texas	Greater Houston Area	North America	USA	Texas	genome	29782	Human	?	?	B.1.2	GH	Houston Methodist Hospital	Houston Methodist Hospital	S. Wesley Long et al	https://www.gisaid.org	Molecular Architecture of Early Dissemination and Evolution of the SARS-CoV-2 Virus in Metropolitan Houston, Texas	https://dx.doi.org/10.1101/2020.05.01.072652	2020-05-01
USA/TX-HMH033/2020	EPI_ISL_434742	2020-03-11	North America	USA	Texas	Greater Houston Area	North America	USA	Texas	genome	29782	Human	?	?	B.1	GH	Houston Methodist Hospital	Houston Methodist Hospital	S. Wesley Long et al	https://www.gisaid.org	Molecular Architecture of Early Dissemination and Evolution of the SARS-CoV-2 Virus in Metropolitan Houston, Texas	https://dx.doi.org/10.1101/2020.05.01.072652	2020-05-01
USA/TX-HMH034/2020	EPI_ISL_434743	2020-03-13	North America	USA	Texas	Greater Houston Area	North America	USA	Texas	genome	29611	Human	?	?	B.1.5.8	G	Houston Methodist Hospital	Houston Methodist Hospital	S. Wesley Long et al	https://www.gisaid.org	Molecular Architecture of Early Dissemination and Evolution of the SARS-CoV-2 Virus in Metropolitan Houston, Texas	https://dx.doi.org/10.1101/2020.05.01.072652	2020-05-01
USA/TX-HMH0347/2020	EPI_ISL_434941	2020-04-01	North America	USA	Texas	Greater Houston Area	North America	USA	Texas	genome	29782	Human	?	?	B.1	GH	Houston Methodist Hospital	Houston Methodist Hospital	S. Wesley Long et al	https://www.gisaid.org	Molecular Architecture of Early Dissemination and Evolution of the SARS-CoV-2 Virus in Metropolitan Houston, Texas	https://dx.doi.org/10.1101/2020.05.01.072652	2020-05-01
USA/TX-HMH0348/2020	EPI_ISL_434942	2020-04-02	North America	USA	Texas	Greater Houston Area	North America	USA	Texas	genome	29782	Human	?	?	B.1	GH	Houston Methodist Hospital	Houston Methodist Hospital	S. Wesley Long et al	https://www.gisaid.org	Molecular Architecture of Early Dissemination and Evolution of the SARS-CoV-2 Virus in Metropolitan Houston, Texas	https://dx.doi.org/10.1101/2020.05.01.072652	2020-05-01
USA/TX-HMH0349/2020	EPI_ISL_434943	2020-04-01	North America	USA	Texas	Greater Houston Area	North America	USA	Texas	genome	29782	Human	?	?	B.1.2	GH	Houston Methodist Hospital	Houston Methodist Hospital	S. Wesley Long et al	https://www.gisaid.org	Molecular Architecture of Early Dissemination and Evolution of the SARS-CoV-2 Virus in Metropolitan Houston, Texas	https://dx.doi.org/10.1101/2020.05.01.072652	2020-05-01
USA/TX-HMH035/2020	EPI_ISL_434744	2020-03-09	North America	USA	Texas	Greater Houston Area	North America	USA	Texas	genome	29782	Human	?	?	B.1	GH	Houston Methodist Hospital	Houston Methodist Hospital	S. Wesley Long et al	https://www.gisaid.org	Molecular Architecture of Early Dissemination and Evolution of the SARS-CoV-2 Virus in Metropolitan Houston, Texas	https://dx.doi.org/10.1101/2020.05.01.072652	2020-05-01
USA/TX-HMH0350/2020	EPI_ISL_434944	2020-04-04	North America	USA	Texas	Greater Houston Area	North America	USA	Texas	genome	29782	Human	?	?	B.1.2	GH	Houston Methodist Hospital	Houston Methodist Hospital	S. Wesley Long et al	https://www.gisaid.org	Molecular Architecture of Early Dissemination and Evolution of the SARS-CoV-2 Virus in Metropolitan Houston, Texas	https://dx.doi.org/10.1101/2020.05.01.072652	2020-05-01
USA/TX-HMH0351/2020	EPI_ISL_434945	2020-03-27	North America	USA	Texas	Greater Houston Area	North America	USA	Texas	genome	29782	Human	?	?	B.1	GH	Houston Methodist Hospital	Houston Methodist Hospital	S. Wesley Long et al	https://www.gisaid.org	Molecular Architecture of Early Dissemination and Evolution of the SARS-CoV-2 Virus in Metropolitan Houston, Texas	https://dx.doi.org/10.1101/2020.05.01.072652	2020-05-01
USA/TX-HMH0352/2020	EPI_ISL_434946	2020-03-29	North America	USA	Texas	Greater Houston Area	North America	USA	Texas	genome	29782	Human	?	?	B.1.2	GH	Houston Methodist Hospital	Houston Methodist Hospital	S. Wesley Long et al	https://www.gisaid.org	Molecular Architecture of Early Dissemination and Evolution of the SARS-CoV-2 Virus in Metropolitan Houston, Texas	https://dx.doi.org/10.1101/2020.05.01.072652	2020-05-01
USA/TX-HMH0353/2020	EPI_ISL_434947	2020-03-29	North America	USA	Texas	Greater Houston Area	North America	USA	Texas	genome	29782	Human	?	?	B.1.5.8	G	Houston Methodist Hospital	Houston Methodist Hospital	S. Wesley Long et al	https://www.gisaid.org	Molecular Architecture of Early Dissemination and Evolution of the SARS-CoV-2 Virus in Metropolitan Houston, Texas	https://dx.doi.org/10.1101/2020.05.01.072652	2020-05-01
USA/TX-HMH0354/2020	EPI_ISL_434948	2020-03-29	North America	USA	Texas	Greater Houston Area	North America	USA	Texas	genome	29782	Human	?	?	B.1.2	GH	Houston Methodist Hospital	Houston Methodist Hospital	S. Wesley Long et al	https://www.gisaid.org	Molecular Architecture of Early Dissemination and Evolution of the SARS-CoV-2 Virus in Metropolitan Houston, Texas	https://dx.doi.org/10.1101/2020.05.01.072652	2020-05-01
USA/TX-HMH0355/2020	EPI_ISL_434949	2020-03-29	North America	USA	Texas	Greater Houston Area	North America	USA	Texas	genome	29782	Human	?	?	B.1.1	GR	Houston Methodist Hospital	Houston Methodist Hospital	S. Wesley Long et al	https://www.gisaid.org	Molecular Architecture of Early Dissemination and Evolution of the SARS-CoV-2 Virus in Metropolitan Houston, Texas	https://dx.doi.org/10.1101/2020.05.01.072652	2020-05-01
USA/TX-HMH0357/2020	EPI_ISL_434950	2020-03-29	North America	USA	Texas	Greater Houston Area	North America	USA	Texas	genome	29782	Human	?	?	B.1	GH	Houston Methodist Hospital	Houston Methodist Hospital	S. Wesley Long et al	https://www.gisaid.org	Molecular Architecture of Early Dissemination and Evolution of the SARS-CoV-2 Virus in Metropolitan Houston, Texas	https://dx.doi.org/10.1101/2020.05.01.072652	2020-05-01
USA/TX-HMH0358/2020	EPI_ISL_434951	2020-03-29	North America	USA	Texas	Greater Houston Area	North America	USA	Texas	genome	29782	Human	?	?	B.1.5.8	G	Houston Methodist Hospital	Houston Methodist Hospital	S. Wesley Long et al	https://www.gisaid.org	Molecular Architecture of Early Dissemination and Evolution of the SARS-CoV-2 Virus in Metropolitan Houston, Texas	https://dx.doi.org/10.1101/2020.05.01.072652	2020-05-01
USA/TX-HMH0359/2020	EPI_ISL_434952	2020-03-29	North America	USA	Texas	Greater Houston Area	North America	USA	Texas	genome	29782	Human	?	?	B.6	O	Houston Methodist Hospital	Houston Methodist Hospital	S. Wesley Long et al	https://www.gisaid.org	Molecular Architecture of Early Dissemination and Evolution of the SARS-CoV-2 Virus in Metropolitan Houston, Texas	https://dx.doi.org/10.1101/2020.05.01.072652	2020-05-01
USA/TX-HMH036/2020	EPI_ISL_434745	2020-03-09	North America	USA	Texas	Greater Houston Area	North America	USA	Texas	genome	29782	Human	?	?	B.1	GH	Houston Methodist Hospital	Houston Methodist Hospital	S. Wesley Long et al	https://www.gisaid.org	Molecular Architecture of Early Dissemination and Evolution of the SARS-CoV-2 Virus in Metropolitan Houston, Texas	https://dx.doi.org/10.1101/2020.05.01.072652	2020-05-01
USA/TX-HMH0360/2020	EPI_ISL_434953	2020-03-29	North America	USA	Texas	Greater Houston Area	North America	USA	Texas	genome	29782	Human	?	?	A.3	S	Houston Methodist Hospital	Houston Methodist Hospital	S. Wesley Long et al	https://www.gisaid.org	Molecular Architecture of Early Dissemination and Evolution of the SARS-CoV-2 Virus in Metropolitan Houston, Texas	https://dx.doi.org/10.1101/2020.05.01.072652	2020-05-01
USA/TX-HMH0361/2020	EPI_ISL_434954	2020-03-29	North America	USA	Texas	Greater Houston Area	North America	USA	Texas	genome	29782	Human	?	?	B.1.1	GR	Houston Methodist Hospital	Houston Methodist Hospital	S. Wesley Long et al	https://www.gisaid.org	Molecular Architecture of Early Dissemination and Evolution of the SARS-CoV-2 Virus in Metropolitan Houston, Texas	https://dx.doi.org/10.1101/2020.05.01.072652	2020-05-01
USA/TX-HMH0363/2020	EPI_ISL_434955	2020-03-30	North America	USA	Texas	Greater Houston Area	North America	USA	Texas	genome	29782	Human	?	?	B.1.2	GH	Houston Methodist Hospital	Houston Methodist Hospital	S. Wesley Long et al	https://www.gisaid.org	Molecular Architecture of Early Dissemination and Evolution of the SARS-CoV-2 Virus in Metropolitan Houston, Texas	https://dx.doi.org/10.1101/2020.05.01.072652	2020-05-01
USA/TX-HMH0364/2020	EPI_ISL_434956	2020-03-30	North America	USA	Texas	Greater Houston Area	North America	USA	Texas	genome	29782	Human	?	?	B.1.2	GH	Houston Methodist Hospital	Houston Methodist Hospital	S. Wesley Long et al	https://www.gisaid.org	Molecular Architecture of Early Dissemination and Evolution of the SARS-CoV-2 Virus in Metropolitan Houston, Texas	https://dx.doi.org/10.1101/2020.05.01.072652	2020-05-01
USA/TX-HMH0365/2020	EPI_ISL_434957	2020-03-30	North America	USA	Texas	Greater Houston Area	North America	USA	Texas	genome	29782	Human	?	?	B.1.5.8	G	Houston Methodist Hospital	Houston Methodist Hospital	S. Wesley Long et al	https://www.gisaid.org	Molecular Architecture of Early Dissemination and Evolution of the SARS-CoV-2 Virus in Metropolitan Houston, Texas	https://dx.doi.org/10.1101/2020.05.01.072652	2020-05-01
USA/TX-HMH0366/2020	EPI_ISL_434958	2020-03-25	North America	USA	Texas	Greater Houston Area	North America	USA	Texas	genome	29782	Human	?	?	B.1	G	Houston Methodist Hospital	Houston Methodist Hospital	S. Wesley Long et al	https://www.gisaid.org	Molecular Architecture of Early Dissemination and Evolution of the SARS-CoV-2 Virus in Metropolitan Houston, Texas	https://dx.doi.org/10.1101/2020.05.01.072652	2020-05-01
USA/TX-HMH0367/2020	EPI_ISL_434959	2020-03-29	North America	USA	Texas	Greater Houston Area	North America	USA	Texas	genome	29782	Human	?	?	B.1.5.8	G	Houston Methodist Hospital	Houston Methodist Hospital	S. Wesley Long et al	https://www.gisaid.org	Molecular Architecture of Early Dissemination and Evolution of the SARS-CoV-2 Virus in Metropolitan Houston, Texas	https://dx.doi.org/10.1101/2020.05.01.072652	2020-05-01
USA/TX-HMH0369/2020	EPI_ISL_434960	2020-03-24	North America	USA	Texas	Greater Houston Area	North America	USA	Texas	genome	29782	Human	?	?	B.1	G	Houston Methodist Hospital	Houston Methodist Hospital	S. Wesley Long et al	https://www.gisaid.org	Molecular Architecture of Early Dissemination and Evolution of the SARS-CoV-2 Virus in Metropolitan Houston, Texas	https://dx.doi.org/10.1101/2020.05.01.072652	2020-05-01
USA/TX-HMH037/2020	EPI_ISL_434746	2020-03-08	North America	USA	Texas	Greater Houston Area	North America	USA	Texas	genome	29782	Human	?	?	B.2	V	Houston Methodist Hospital	Houston Methodist Hospital	S. Wesley Long et al	https://www.gisaid.org	Molecular Architecture of Early Dissemination and Evolution of the SARS-CoV-2 Virus in Metropolitan Houston, Texas	https://dx.doi.org/10.1101/2020.05.01.072652	2020-05-01
USA/TX-HMH0370/2020	EPI_ISL_434961	2020-03-27	North America	USA	Texas	Greater Houston Area	North America	USA	Texas	genome	29782	Human	?	?	A.3	S	Houston Methodist Hospital	Houston Methodist Hospital	S. Wesley Long et al	https://www.gisaid.org	Molecular Architecture of Early Dissemination and Evolution of the SARS-CoV-2 Virus in Metropolitan Houston, Texas	https://dx.doi.org/10.1101/2020.05.01.072652	2020-05-01
USA/TX-HMH0371/2020	EPI_ISL_434962	2020-03-25	North America	USA	Texas	Greater Houston Area	North America	USA	Texas	genome	29782	Human	?	?	B.1	G	Houston Methodist Hospital	Houston Methodist Hospital	S. Wesley Long et al	https://www.gisaid.org	Molecular Architecture of Early Dissemination and Evolution of the SARS-CoV-2 Virus in Metropolitan Houston, Texas	https://dx.doi.org/10.1101/2020.05.01.072652	2020-05-01
USA/TX-HMH0372/2020	EPI_ISL_434963	2020-03-30	North America	USA	Texas	Greater Houston Area	North America	USA	Texas	genome	29782	Human	?	?	B.1.5.8	G	Houston Methodist Hospital	Houston Methodist Hospital	S. Wesley Long et al	https://www.gisaid.org	Molecular Architecture of Early Dissemination and Evolution of the SARS-CoV-2 Virus in Metropolitan Houston, Texas	https://dx.doi.org/10.1101/2020.05.01.072652	2020-05-01
USA/TX-HMH0375/2020	EPI_ISL_434964	2020-03-31	North America	USA	Texas	Greater Houston Area	North America	USA	Texas	genome	29782	Human	?	?	A.3	S	Houston Methodist Hospital	Houston Methodist Hospital	S. Wesley Long et al	https://www.gisaid.org	Molecular Architecture of Early Dissemination and Evolution of the SARS-CoV-2 Virus in Metropolitan Houston, Texas	https://dx.doi.org/10.1101/2020.05.01.072652	2020-05-01
USA/TX-HMH0376/2020	EPI_ISL_434965	2020-03-30	North America	USA	Texas	Greater Houston Area	North America	USA	Texas	genome	29782	Human	?	?	B.1.2	GH	Houston Methodist Hospital	Houston Methodist Hospital	S. Wesley Long et al	https://www.gisaid.org	Molecular Architecture of Early Dissemination and Evolution of the SARS-CoV-2 Virus in Metropolitan Houston, Texas	https://dx.doi.org/10.1101/2020.05.01.072652	2020-05-01
USA/TX-HMH0378/2020	EPI_ISL_434966	2020-04-01	North America	USA	Texas	Greater Houston Area	North America	USA	Texas	genome	29782	Human	?	?	A.1	S	Houston Methodist Hospital	Houston Methodist Hospital	S. Wesley Long et al	https://www.gisaid.org	Molecular Architecture of Early Dissemination and Evolution of the SARS-CoV-2 Virus in Metropolitan Houston, Texas	https://dx.doi.org/10.1101/2020.05.01.072652	2020-05-01
USA/TX-HMH0379/2020	EPI_ISL_434967	2020-03-30	North America	USA	Texas	Greater Houston Area	North America	USA	Texas	genome	29782	Human	?	?	A.3	S	Houston Methodist Hospital	Houston Methodist Hospital	S. Wesley Long et al	https://www.gisaid.org	Molecular Architecture of Early Dissemination and Evolution of the SARS-CoV-2 Virus in Metropolitan Houston, Texas	https://dx.doi.org/10.1101/2020.05.01.072652	2020-05-01
USA/TX-HMH038/2020	EPI_ISL_434747	2020-03-06	North America	USA	Texas	Greater Houston Area	North America	USA	Texas	genome	29782	Human	?	?	B.1	GH	Houston Methodist Hospital	Houston Methodist Hospital	S. Wesley Long et al	https://www.gisaid.org	Molecular Architecture of Early Dissemination and Evolution of the SARS-CoV-2 Virus in Metropolitan Houston, Texas	https://dx.doi.org/10.1101/2020.05.01.072652	2020-05-01
USA/TX-HMH0380/2020	EPI_ISL_434968	2020-03-30	North America	USA	Texas	Greater Houston Area	North America	USA	Texas	genome	29782	Human	?	?	B.1	GH	Houston Methodist Hospital	Houston Methodist Hospital	S. Wesley Long et al	https://www.gisaid.org	Molecular Architecture of Early Dissemination and Evolution of the SARS-CoV-2 Virus in Metropolitan Houston, Texas	https://dx.doi.org/10.1101/2020.05.01.072652	2020-05-01
USA/TX-HMH0381/2020	EPI_ISL_434969	2020-03-30	North America	USA	Texas	Greater Houston Area	North America	USA	Texas	genome	29782	Human	?	?	A.3	S	Houston Methodist Hospital	Houston Methodist Hospital	S. Wesley Long et al	https://www.gisaid.org	Molecular Architecture of Early Dissemination and Evolution of the SARS-CoV-2 Virus in Metropolitan Houston, Texas	https://dx.doi.org/10.1101/2020.05.01.072652	2020-05-01
USA/TX-HMH0382/2020	EPI_ISL_434970	2020-04-01	North America	USA	Texas	Greater Houston Area	North America	USA	Texas	genome	29782	Human	?	?	B.1	G	Houston Methodist Hospital	Houston Methodist Hospital	S. Wesley Long et al	https://www.gisaid.org	Molecular Architecture of Early Dissemination and Evolution of the SARS-CoV-2 Virus in Metropolitan Houston, Texas	https://dx.doi.org/10.1101/2020.05.01.072652	2020-05-01
USA/TX-HMH0383/2020	EPI_ISL_434971	2020-03-31	North America	USA	Texas	Greater Houston Area	North America	USA	Texas	genome	29782	Human	?	?	A.3	S	Houston Methodist Hospital	Houston Methodist Hospital	S. Wesley Long et al	https://www.gisaid.org	Molecular Architecture of Early Dissemination and Evolution of the SARS-CoV-2 Virus in Metropolitan Houston, Texas	https://dx.doi.org/10.1101/2020.05.01.072652	2020-05-01
USA/TX-HMH0384/2020	EPI_ISL_434972	2020-03-31	North America	USA	Texas	Greater Houston Area	North America	USA	Texas	genome	29782	Human	?	?	B.1.2	GH	Houston Methodist Hospital	Houston Methodist Hospital	S. Wesley Long et al	https://www.gisaid.org	Molecular Architecture of Early Dissemination and Evolution of the SARS-CoV-2 Virus in Metropolitan Houston, Texas	https://dx.doi.org/10.1101/2020.05.01.072652	2020-05-01
USA/TX-HMH0385/2020	EPI_ISL_434973	2020-03-30	North America	USA	Texas	Greater Houston Area	North America	USA	Texas	genome	29782	Human	?	?	B.1.2	GH	Houston Methodist Hospital	Houston Methodist Hospital	S. Wesley Long et al	https://www.gisaid.org	Molecular Architecture of Early Dissemination and Evolution of the SARS-CoV-2 Virus in Metropolitan Houston, Texas	https://dx.doi.org/10.1101/2020.05.01.072652	2020-05-01
USA/TX-HMH0387/2020	EPI_ISL_434974	2020-03-29	North America	USA	Texas	Greater Houston Area	North America	USA	Texas	genome	29782	Human	?	?	A.3	S	Houston Methodist Hospital	Houston Methodist Hospital	S. Wesley Long et al	https://www.gisaid.org	Molecular Architecture of Early Dissemination and Evolution of the SARS-CoV-2 Virus in Metropolitan Houston, Texas	https://dx.doi.org/10.1101/2020.05.01.072652	2020-05-01
USA/TX-HMH0388/2020	EPI_ISL_434975	2020-03-31	North America	USA	Texas	Greater Houston Area	North America	USA	Texas	genome	29782	Human	?	?	B.1.2	GH	Houston Methodist Hospital	Houston Methodist Hospital	S. Wesley Long et al	https://www.gisaid.org	Molecular Architecture of Early Dissemination and Evolution of the SARS-CoV-2 Virus in Metropolitan Houston, Texas	https://dx.doi.org/10.1101/2020.05.01.072652	2020-05-01
USA/TX-HMH0389/2020	EPI_ISL_434976	2020-04-01	North America	USA	Texas	Greater Houston Area	North America	USA	Texas	genome	29782	Human	?	?	B.1.2	GH	Houston Methodist Hospital	Houston Methodist Hospital	S. Wesley Long et al	https://www.gisaid.org	Molecular Architecture of Early Dissemination and Evolution of the SARS-CoV-2 Virus in Metropolitan Houston, Texas	https://dx.doi.org/10.1101/2020.05.01.072652	2020-05-01
USA/TX-HMH039/2020	EPI_ISL_434748	2020-03-09	North America	USA	Texas	Greater Houston Area	North America	USA	Texas	genome	29782	Human	?	?	B.1	GH	Houston Methodist Hospital	Houston Methodist Hospital	S. Wesley Long et al	https://www.gisaid.org	Molecular Architecture of Early Dissemination and Evolution of the SARS-CoV-2 Virus in Metropolitan Houston, Texas	https://dx.doi.org/10.1101/2020.05.01.072652	2020-05-01
USA/TX-HMH0390/2020	EPI_ISL_434977	2020-03-30	North America	USA	Texas	Greater Houston Area	North America	USA	Texas	genome	29782	Human	?	?	B.1.2	GH	Houston Methodist Hospital	Houston Methodist Hospital	S. Wesley Long et al	https://www.gisaid.org	Molecular Architecture of Early Dissemination and Evolution of the SARS-CoV-2 Virus in Metropolitan Houston, Texas	https://dx.doi.org/10.1101/2020.05.01.072652	2020-05-01
USA/TX-HMH0391/2020	EPI_ISL_434978	2020-03-27	North America	USA	Texas	Greater Houston Area	North America	USA	Texas	genome	29782	Human	?	?	A.3	S	Houston Methodist Hospital	Houston Methodist Hospital	S. Wesley Long et al	https://www.gisaid.org	Molecular Architecture of Early Dissemination and Evolution of the SARS-CoV-2 Virus in Metropolitan Houston, Texas	https://dx.doi.org/10.1101/2020.05.01.072652	2020-05-01
USA/TX-HMH0392/2020	EPI_ISL_434979	2020-03-31	North America	USA	Texas	Greater Houston Area	North America	USA	Texas	genome	29782	Human	?	?	B.1.5.8	G	Houston Methodist Hospital	Houston Methodist Hospital	S. Wesley Long et al	https://www.gisaid.org	Molecular Architecture of Early Dissemination and Evolution of the SARS-CoV-2 Virus in Metropolitan Houston, Texas	https://dx.doi.org/10.1101/2020.05.01.072652	2020-05-01
USA/TX-HMH0393/2020	EPI_ISL_434980	2020-03-31	North America	USA	Texas	Greater Houston Area	North America	USA	Texas	genome	29782	Human	?	?	B.1	GH	Houston Methodist Hospital	Houston Methodist Hospital	S. Wesley Long et al	https://www.gisaid.org	Molecular Architecture of Early Dissemination and Evolution of the SARS-CoV-2 Virus in Metropolitan Houston, Texas	https://dx.doi.org/10.1101/2020.05.01.072652	2020-05-01
USA/TX-HMH0394/2020	EPI_ISL_434981	2020-03-31	North America	USA	Texas	Greater Houston Area	North America	USA	Texas	genome	29782	Human	?	?	A.3	S	Houston Methodist Hospital	Houston Methodist Hospital	S. Wesley Long et al	https://www.gisaid.org	Molecular Architecture of Early Dissemination and Evolution of the SARS-CoV-2 Virus in Metropolitan Houston, Texas	https://dx.doi.org/10.1101/2020.05.01.072652	2020-05-01
USA/TX-HMH0395/2020	EPI_ISL_434982	2020-04-01	North America	USA	Texas	Greater Houston Area	North America	USA	Texas	genome	29782	Human	?	?	A.3	S	Houston Methodist Hospital	Houston Methodist Hospital	S. Wesley Long et al	https://www.gisaid.org	Molecular Architecture of Early Dissemination and Evolution of the SARS-CoV-2 Virus in Metropolitan Houston, Texas	https://dx.doi.org/10.1101/2020.05.01.072652	2020-05-01
USA/TX-HMH0396/2020	EPI_ISL_434983	2020-03-31	North America	USA	Texas	Greater Houston Area	North America	USA	Texas	genome	29782	Human	?	?	A.3	S	Houston Methodist Hospital	Houston Methodist Hospital	S. Wesley Long et al	https://www.gisaid.org	Molecular Architecture of Early Dissemination and Evolution of the SARS-CoV-2 Virus in Metropolitan Houston, Texas	https://dx.doi.org/10.1101/2020.05.01.072652	2020-05-01
USA/TX-HMH0397/2020	EPI_ISL_434984	2020-03-31	North America	USA	Texas	Greater Houston Area	North America	USA	Texas	genome	29782	Human	?	?	B.1.5.8	G	Houston Methodist Hospital	Houston Methodist Hospital	S. Wesley Long et al	https://www.gisaid.org	Molecular Architecture of Early Dissemination and Evolution of the SARS-CoV-2 Virus in Metropolitan Houston, Texas	https://dx.doi.org/10.1101/2020.05.01.072652	2020-05-01
USA/TX-HMH0398/2020	EPI_ISL_434985	2020-03-31	North America	USA	Texas	Greater Houston Area	North America	USA	Texas	genome	29782	Human	?	?	B.1	G	Houston Methodist Hospital	Houston Methodist Hospital	S. Wesley Long et al	https://www.gisaid.org	Molecular Architecture of Early Dissemination and Evolution of the SARS-CoV-2 Virus in Metropolitan Houston, Texas	https://dx.doi.org/10.1101/2020.05.01.072652	2020-05-01
USA/TX-HMH0399/2020	EPI_ISL_434986	2020-03-31	North America	USA	Texas	Greater Houston Area	North America	USA	Texas	genome	29782	Human	?	?	A.3	S	Houston Methodist Hospital	Houston Methodist Hospital	S. Wesley Long et al	https://www.gisaid.org	Molecular Architecture of Early Dissemination and Evolution of the SARS-CoV-2 Virus in Metropolitan Houston, Texas	https://dx.doi.org/10.1101/2020.05.01.072652	2020-05-01
USA/TX-HMH04/2020	EPI_ISL_434715	2020-03-16	North America	USA	Texas	Greater Houston Area	North America	USA	Texas	genome	29782	Human	?	?	B.1.5	G	Houston Methodist Hospital	Houston Methodist Hospital	S. Wesley Long et al	https://www.gisaid.org	Molecular Architecture of Early Dissemination and Evolution of the SARS-CoV-2 Virus in Metropolitan Houston, Texas	https://dx.doi.org/10.1101/2020.05.01.072652	2020-05-01
USA/TX-HMH040/2020	EPI_ISL_434749	2020-03-09	North America	USA	Texas	Greater Houston Area	North America	USA	Texas	genome	29611	Human	?	?	B.1	GH	Houston Methodist Hospital	Houston Methodist Hospital	S. Wesley Long et al	https://www.gisaid.org	Molecular Architecture of Early Dissemination and Evolution of the SARS-CoV-2 Virus in Metropolitan Houston, Texas	https://dx.doi.org/10.1101/2020.05.01.072652	2020-05-01
USA/TX-HMH0400/2020	EPI_ISL_434987	2020-04-01	North America	USA	Texas	Greater Houston Area	North America	USA	Texas	genome	29782	Human	?	?	A.3	S	Houston Methodist Hospital	Houston Methodist Hospital	S. Wesley Long et al	https://www.gisaid.org	Molecular Architecture of Early Dissemination and Evolution of the SARS-CoV-2 Virus in Metropolitan Houston, Texas	https://dx.doi.org/10.1101/2020.05.01.072652	2020-05-01
USA/TX-HMH0401/2020	EPI_ISL_434988	2020-03-31	North America	USA	Texas	Greater Houston Area	North America	USA	Texas	genome	29782	Human	?	?	B.1	GH	Houston Methodist Hospital	Houston Methodist Hospital	S. Wesley Long et al	https://www.gisaid.org	Molecular Architecture of Early Dissemination and Evolution of the SARS-CoV-2 Virus in Metropolitan Houston, Texas	https://dx.doi.org/10.1101/2020.05.01.072652	2020-05-01
USA/TX-HMH0402/2020	EPI_ISL_434989	2020-03-30	North America	USA	Texas	Greater Houston Area	North America	USA	Texas	genome	29782	Human	?	?	B.1.26	GH	Houston Methodist Hospital	Houston Methodist Hospital	S. Wesley Long et al	https://www.gisaid.org	Molecular Architecture of Early Dissemination and Evolution of the SARS-CoV-2 Virus in Metropolitan Houston, Texas	https://dx.doi.org/10.1101/2020.05.01.072652	2020-05-01
USA/TX-HMH0403/2020	EPI_ISL_434990	2020-03-31	North America	USA	Texas	Greater Houston Area	North America	USA	Texas	genome	29782	Human	?	?	B.1.5.8	G	Houston Methodist Hospital	Houston Methodist Hospital	S. Wesley Long et al	https://www.gisaid.org	Molecular Architecture of Early Dissemination and Evolution of the SARS-CoV-2 Virus in Metropolitan Houston, Texas	https://dx.doi.org/10.1101/2020.05.01.072652	2020-05-01
USA/TX-HMH0405/2020	EPI_ISL_434991	2020-03-31	North America	USA	Texas	Greater Houston Area	North America	USA	Texas	genome	29782	Human	?	?	B.1	GH	Houston Methodist Hospital	Houston Methodist Hospital	S. Wesley Long et al	https://www.gisaid.org	Molecular Architecture of Early Dissemination and Evolution of the SARS-CoV-2 Virus in Metropolitan Houston, Texas	https://dx.doi.org/10.1101/2020.05.01.072652	2020-05-01
USA/TX-HMH0406/2020	EPI_ISL_434992	2020-03-31	North America	USA	Texas	Greater Houston Area	North America	USA	Texas	genome	29782	Human	?	?	B.1	GH	Houston Methodist Hospital	Houston Methodist Hospital	S. Wesley Long et al	https://www.gisaid.org	Molecular Architecture of Early Dissemination and Evolution of the SARS-CoV-2 Virus in Metropolitan Houston, Texas	https://dx.doi.org/10.1101/2020.05.01.072652	2020-05-01
USA/TX-HMH0407/2020	EPI_ISL_434993	2020-03-27	North America	USA	Texas	Greater Houston Area	North America	USA	Texas	genome	29782	Human	?	?	B.1.2	GH	Houston Methodist Hospital	Houston Methodist Hospital	S. Wesley Long et al	https://www.gisaid.org	Molecular Architecture of Early Dissemination and Evolution of the SARS-CoV-2 Virus in Metropolitan Houston, Texas	https://dx.doi.org/10.1101/2020.05.01.072652	2020-05-01
USA/TX-HMH0408/2020	EPI_ISL_434994	2020-03-31	North America	USA	Texas	Greater Houston Area	North America	USA	Texas	genome	29782	Human	?	?	B.1.5.8	G	Houston Methodist Hospital	Houston Methodist Hospital	S. Wesley Long et al	https://www.gisaid.org	Molecular Architecture of Early Dissemination and Evolution of the SARS-CoV-2 Virus in Metropolitan Houston, Texas	https://dx.doi.org/10.1101/2020.05.01.072652	2020-05-01
USA/TX-HMH0409/2020	EPI_ISL_434995	2020-03-31	North America	USA	Texas	Greater Houston Area	North America	USA	Texas	genome	29782	Human	?	?	B.1.2	GH	Houston Methodist Hospital	Houston Methodist Hospital	S. Wesley Long et al	https://www.gisaid.org	Molecular Architecture of Early Dissemination and Evolution of the SARS-CoV-2 Virus in Metropolitan Houston, Texas	https://dx.doi.org/10.1101/2020.05.01.072652	2020-05-01
USA/TX-HMH041/2020	EPI_ISL_434750	2020-03-09	North America	USA	Texas	Greater Houston Area	North America	USA	Texas	genome	29782	Human	?	?	B.1	GH	Houston Methodist Hospital	Houston Methodist Hospital	S. Wesley Long et al	https://www.gisaid.org	Molecular Architecture of Early Dissemination and Evolution of the SARS-CoV-2 Virus in Metropolitan Houston, Texas	https://dx.doi.org/10.1101/2020.05.01.072652	2020-05-01
USA/TX-HMH0410/2020	EPI_ISL_434996	2020-03-30	North America	USA	Texas	Greater Houston Area	North America	USA	Texas	genome	29782	Human	?	?	B.1.2	GH	Houston Methodist Hospital	Houston Methodist Hospital	S. Wesley Long et al	https://www.gisaid.org	Molecular Architecture of Early Dissemination and Evolution of the SARS-CoV-2 Virus in Metropolitan Houston, Texas	https://dx.doi.org/10.1101/2020.05.01.072652	2020-05-01
USA/TX-HMH0412/2020	EPI_ISL_434997	2020-03-31	North America	USA	Texas	Greater Houston Area	North America	USA	Texas	genome	29782	Human	?	?	B.1	GH	Houston Methodist Hospital	Houston Methodist Hospital	S. Wesley Long et al	https://www.gisaid.org	Molecular Architecture of Early Dissemination and Evolution of the SARS-CoV-2 Virus in Metropolitan Houston, Texas	https://dx.doi.org/10.1101/2020.05.01.072652	2020-05-01
USA/TX-HMH0413/2020	EPI_ISL_434998	2020-04-01	North America	USA	Texas	Greater Houston Area	North America	USA	Texas	genome	29782	Human	?	?	B.1.1	GR	Houston Methodist Hospital	Houston Methodist Hospital	S. Wesley Long et al	https://www.gisaid.org	Molecular Architecture of Early Dissemination and Evolution of the SARS-CoV-2 Virus in Metropolitan Houston, Texas	https://dx.doi.org/10.1101/2020.05.01.072652	2020-05-01
USA/TX-HMH0415/2020	EPI_ISL_434999	2020-04-01	North America	USA	Texas	Greater Houston Area	North America	USA	Texas	genome	29782	Human	?	?	B.1.5.8	G	Houston Methodist Hospital	Houston Methodist Hospital	S. Wesley Long et al	https://www.gisaid.org	Molecular Architecture of Early Dissemination and Evolution of the SARS-CoV-2 Virus in Metropolitan Houston, Texas	https://dx.doi.org/10.1101/2020.05.01.072652	2020-05-01
USA/TX-HMH0416/2020	EPI_ISL_435000	2020-04-01	North America	USA	Texas	Greater Houston Area	North America	USA	Texas	genome	29782	Human	?	?	B.1.2	GH	Houston Methodist Hospital	Houston Methodist Hospital	S. Wesley Long et al	https://www.gisaid.org	Molecular Architecture of Early Dissemination and Evolution of the SARS-CoV-2 Virus in Metropolitan Houston, Texas	https://dx.doi.org/10.1101/2020.05.01.072652	2020-05-01
USA/TX-HMH0417/2020	EPI_ISL_435001	2020-04-01	North America	USA	Texas	Greater Houston Area	North America	USA	Texas	genome	29782	Human	?	?	B.1.2	GH	Houston Methodist Hospital	Houston Methodist Hospital	S. Wesley Long et al	https://www.gisaid.org	Molecular Architecture of Early Dissemination and Evolution of the SARS-CoV-2 Virus in Metropolitan Houston, Texas	https://dx.doi.org/10.1101/2020.05.01.072652	2020-05-01
USA/TX-HMH0418/2020	EPI_ISL_435002	2020-04-01	North America	USA	Texas	Greater Houston Area	North America	USA	Texas	genome	29782	Human	?	?	B.1	GH	Houston Methodist Hospital	Houston Methodist Hospital	S. Wesley Long et al	https://www.gisaid.org	Molecular Architecture of Early Dissemination and Evolution of the SARS-CoV-2 Virus in Metropolitan Houston, Texas	https://dx.doi.org/10.1101/2020.05.01.072652	2020-05-01
USA/TX-HMH042/2020	EPI_ISL_434751	2020-03-09	North America	USA	Texas	Greater Houston Area	North America	USA	Texas	genome	29782	Human	?	?	B.1	GH	Houston Methodist Hospital	Houston Methodist Hospital	S. Wesley Long et al	https://www.gisaid.org	Molecular Architecture of Early Dissemination and Evolution of the SARS-CoV-2 Virus in Metropolitan Houston, Texas	https://dx.doi.org/10.1101/2020.05.01.072652	2020-05-01
USA/TX-HMH0420/2020	EPI_ISL_435003	2020-04-01	North America	USA	Texas	Greater Houston Area	North America	USA	Texas	genome	29782	Human	?	?	B.1.2	GH	Houston Methodist Hospital	Houston Methodist Hospital	S. Wesley Long et al	https://www.gisaid.org	Molecular Architecture of Early Dissemination and Evolution of the SARS-CoV-2 Virus in Metropolitan Houston, Texas	https://dx.doi.org/10.1101/2020.05.01.072652	2020-05-01
USA/TX-HMH0421/2020	EPI_ISL_435004	2020-04-01	North America	USA	Texas	Greater Houston Area	North America	USA	Texas	genome	29782	Human	?	?	B.1	GH	Houston Methodist Hospital	Houston Methodist Hospital	S. Wesley Long et al	https://www.gisaid.org	Molecular Architecture of Early Dissemination and Evolution of the SARS-CoV-2 Virus in Metropolitan Houston, Texas	https://dx.doi.org/10.1101/2020.05.01.072652	2020-05-01
USA/TX-HMH0422/2020	EPI_ISL_435005	2020-04-01	North America	USA	Texas	Greater Houston Area	North America	USA	Texas	genome	29782	Human	?	?	B.1.2	GH	Houston Methodist Hospital	Houston Methodist Hospital	S. Wesley Long et al	https://www.gisaid.org	Molecular Architecture of Early Dissemination and Evolution of the SARS-CoV-2 Virus in Metropolitan Houston, Texas	https://dx.doi.org/10.1101/2020.05.01.072652	2020-05-01
USA/TX-HMH0423/2020	EPI_ISL_435006	2020-04-01	North America	USA	Texas	Greater Houston Area	North America	USA	Texas	genome	29782	Human	?	?	A.3	S	Houston Methodist Hospital	Houston Methodist Hospital	S. Wesley Long et al	https://www.gisaid.org	Molecular Architecture of Early Dissemination and Evolution of the SARS-CoV-2 Virus in Metropolitan Houston, Texas	https://dx.doi.org/10.1101/2020.05.01.072652	2020-05-01
USA/TX-HMH0424/2020	EPI_ISL_435007	2020-04-01	North America	USA	Texas	Greater Houston Area	North America	USA	Texas	genome	29782	Human	?	?	B.1.2	GH	Houston Methodist Hospital	Houston Methodist Hospital	S. Wesley Long et al	https://www.gisaid.org	Molecular Architecture of Early Dissemination and Evolution of the SARS-CoV-2 Virus in Metropolitan Houston, Texas	https://dx.doi.org/10.1101/2020.05.01.072652	2020-05-01
USA/TX-HMH0425/2020	EPI_ISL_435008	2020-04-01	North America	USA	Texas	Greater Houston Area	North America	USA	Texas	genome	29782	Human	?	?	B.1	GH	Houston Methodist Hospital	Houston Methodist Hospital	S. Wesley Long et al	https://www.gisaid.org	Molecular Architecture of Early Dissemination and Evolution of the SARS-CoV-2 Virus in Metropolitan Houston, Texas	https://dx.doi.org/10.1101/2020.05.01.072652	2020-05-01
USA/TX-HMH0426/2020	EPI_ISL_435009	2020-04-01	North America	USA	Texas	Greater Houston Area	North America	USA	Texas	genome	29782	Human	?	?	B.1	GH	Houston Methodist Hospital	Houston Methodist Hospital	S. Wesley Long et al	https://www.gisaid.org	Molecular Architecture of Early Dissemination and Evolution of the SARS-CoV-2 Virus in Metropolitan Houston, Texas	https://dx.doi.org/10.1101/2020.05.01.072652	2020-05-01
USA/TX-HMH0427/2020	EPI_ISL_435010	2020-04-02	North America	USA	Texas	Greater Houston Area	North America	USA	Texas	genome	29782	Human	?	?	A.3	S	Houston Methodist Hospital	Houston Methodist Hospital	S. Wesley Long et al	https://www.gisaid.org	Molecular Architecture of Early Dissemination and Evolution of the SARS-CoV-2 Virus in Metropolitan Houston, Texas	https://dx.doi.org/10.1101/2020.05.01.072652	2020-05-01
USA/TX-HMH0428/2020	EPI_ISL_435011	2020-04-02	North America	USA	Texas	Greater Houston Area	North America	USA	Texas	genome	29782	Human	?	?	A.3	S	Houston Methodist Hospital	Houston Methodist Hospital	S. Wesley Long et al	https://www.gisaid.org	Molecular Architecture of Early Dissemination and Evolution of the SARS-CoV-2 Virus in Metropolitan Houston, Texas	https://dx.doi.org/10.1101/2020.05.01.072652	2020-05-01
USA/TX-HMH0429/2020	EPI_ISL_435012	2020-04-02	North America	USA	Texas	Greater Houston Area	North America	USA	Texas	genome	29782	Human	?	?	B.1.2	GH	Houston Methodist Hospital	Houston Methodist Hospital	S. Wesley Long et al	https://www.gisaid.org	Molecular Architecture of Early Dissemination and Evolution of the SARS-CoV-2 Virus in Metropolitan Houston, Texas	https://dx.doi.org/10.1101/2020.05.01.072652	2020-05-01
USA/TX-HMH043/2020	EPI_ISL_434752	2020-03-09	North America	USA	Texas	Greater Houston Area	North America	USA	Texas	genome	29782	Human	?	?	B.1	GH	Houston Methodist Hospital	Houston Methodist Hospital	S. Wesley Long et al	https://www.gisaid.org	Molecular Architecture of Early Dissemination and Evolution of the SARS-CoV-2 Virus in Metropolitan Houston, Texas	https://dx.doi.org/10.1101/2020.05.01.072652	2020-05-01
USA/TX-HMH0430/2020	EPI_ISL_435013	2020-04-02	North America	USA	Texas	Greater Houston Area	North America	USA	Texas	genome	29782	Human	?	?	A.3	S	Houston Methodist Hospital	Houston Methodist Hospital	S. Wesley Long et al	https://www.gisaid.org	Molecular Architecture of Early Dissemination and Evolution of the SARS-CoV-2 Virus in Metropolitan Houston, Texas	https://dx.doi.org/10.1101/2020.05.01.072652	2020-05-01
USA/TX-HMH0431/2020	EPI_ISL_435014	2020-04-02	North America	USA	Texas	Greater Houston Area	North America	USA	Texas	genome	29782	Human	?	?	A.3	S	Houston Methodist Hospital	Houston Methodist Hospital	S. Wesley Long et al	https://www.gisaid.org	Molecular Architecture of Early Dissemination and Evolution of the SARS-CoV-2 Virus in Metropolitan Houston, Texas	https://dx.doi.org/10.1101/2020.05.01.072652	2020-05-01
USA/TX-HMH0432/2020	EPI_ISL_435015	2020-04-02	North America	USA	Texas	Greater Houston Area	North America	USA	Texas	genome	29782	Human	?	?	A.3	S	Houston Methodist Hospital	Houston Methodist Hospital	S. Wesley Long et al	https://www.gisaid.org	Molecular Architecture of Early Dissemination and Evolution of the SARS-CoV-2 Virus in Metropolitan Houston, Texas	https://dx.doi.org/10.1101/2020.05.01.072652	2020-05-01
USA/TX-HMH0433/2020	EPI_ISL_435016	2020-04-02	North America	USA	Texas	Greater Houston Area	North America	USA	Texas	genome	29782	Human	?	?	B.1	GH	Houston Methodist Hospital	Houston Methodist Hospital	S. Wesley Long et al	https://www.gisaid.org	Molecular Architecture of Early Dissemination and Evolution of the SARS-CoV-2 Virus in Metropolitan Houston, Texas	https://dx.doi.org/10.1101/2020.05.01.072652	2020-05-01
USA/TX-HMH0434/2020	EPI_ISL_435017	2020-04-02	North America	USA	Texas	Greater Houston Area	North America	USA	Texas	genome	29782	Human	?	?	B.1	G	Houston Methodist Hospital	Houston Methodist Hospital	S. Wesley Long et al	https://www.gisaid.org	Molecular Architecture of Early Dissemination and Evolution of the SARS-CoV-2 Virus in Metropolitan Houston, Texas	https://dx.doi.org/10.1101/2020.05.01.072652	2020-05-01
USA/TX-HMH0435/2020	EPI_ISL_435018	2020-04-02	North America	USA	Texas	Greater Houston Area	North America	USA	Texas	genome	29782	Human	?	?	A.3	S	Houston Methodist Hospital	Houston Methodist Hospital	S. Wesley Long et al	https://www.gisaid.org	Molecular Architecture of Early Dissemination and Evolution of the SARS-CoV-2 Virus in Metropolitan Houston, Texas	https://dx.doi.org/10.1101/2020.05.01.072652	2020-05-01
USA/TX-HMH0436/2020	EPI_ISL_435019	2020-04-02	North America	USA	Texas	Greater Houston Area	North America	USA	Texas	genome	29782	Human	?	?	B.1.2	GH	Houston Methodist Hospital	Houston Methodist Hospital	S. Wesley Long et al	https://www.gisaid.org	Molecular Architecture of Early Dissemination and Evolution of the SARS-CoV-2 Virus in Metropolitan Houston, Texas	https://dx.doi.org/10.1101/2020.05.01.072652	2020-05-01
USA/TX-HMH0437/2020	EPI_ISL_435020	2020-04-02	North America	USA	Texas	Greater Houston Area	North America	USA	Texas	genome	29782	Human	?	?	B.1	G	Houston Methodist Hospital	Houston Methodist Hospital	S. Wesley Long et al	https://www.gisaid.org	Molecular Architecture of Early Dissemination and Evolution of the SARS-CoV-2 Virus in Metropolitan Houston, Texas	https://dx.doi.org/10.1101/2020.05.01.072652	2020-05-01
USA/TX-HMH0438/2020	EPI_ISL_435021	2020-04-02	North America	USA	Texas	Greater Houston Area	North America	USA	Texas	genome	29782	Human	?	?	B.1	GH	Houston Methodist Hospital	Houston Methodist Hospital	S. Wesley Long et al	https://www.gisaid.org	Molecular Architecture of Early Dissemination and Evolution of the SARS-CoV-2 Virus in Metropolitan Houston, Texas	https://dx.doi.org/10.1101/2020.05.01.072652	2020-05-01
USA/TX-HMH0439/2020	EPI_ISL_435022	2020-04-02	North America	USA	Texas	Greater Houston Area	North America	USA	Texas	genome	29782	Human	?	?	B.1.2	GH	Houston Methodist Hospital	Houston Methodist Hospital	S. Wesley Long et al	https://www.gisaid.org	Molecular Architecture of Early Dissemination and Evolution of the SARS-CoV-2 Virus in Metropolitan Houston, Texas	https://dx.doi.org/10.1101/2020.05.01.072652	2020-05-01
USA/TX-HMH044/2020	EPI_ISL_434753	2020-03-09	North America	USA	Texas	Greater Houston Area	North America	USA	Texas	genome	29782	Human	?	?	B.1	GH	Houston Methodist Hospital	Houston Methodist Hospital	S. Wesley Long et al	https://www.gisaid.org	Molecular Architecture of Early Dissemination and Evolution of the SARS-CoV-2 Virus in Metropolitan Houston, Texas	https://dx.doi.org/10.1101/2020.05.01.072652	2020-05-01
USA/TX-HMH0440/2020	EPI_ISL_435023	2020-04-03	North America	USA	Texas	Greater Houston Area	North America	USA	Texas	genome	29782	Human	?	?	B.1.2	GH	Houston Methodist Hospital	Houston Methodist Hospital	S. Wesley Long et al	https://www.gisaid.org	Molecular Architecture of Early Dissemination and Evolution of the SARS-CoV-2 Virus in Metropolitan Houston, Texas	https://dx.doi.org/10.1101/2020.05.01.072652	2020-05-01
USA/TX-HMH0441/2020	EPI_ISL_435024	2020-04-03	North America	USA	Texas	Greater Houston Area	North America	USA	Texas	genome	29782	Human	?	?	A.1	S	Houston Methodist Hospital	Houston Methodist Hospital	S. Wesley Long et al	https://www.gisaid.org	Molecular Architecture of Early Dissemination and Evolution of the SARS-CoV-2 Virus in Metropolitan Houston, Texas	https://dx.doi.org/10.1101/2020.05.01.072652	2020-05-01
USA/TX-HMH0445/2020	EPI_ISL_435025	2020-04-03	North America	USA	Texas	Greater Houston Area	North America	USA	Texas	genome	29782	Human	?	?	B.1	GH	Houston Methodist Hospital	Houston Methodist Hospital	S. Wesley Long et al	https://www.gisaid.org	Molecular Architecture of Early Dissemination and Evolution of the SARS-CoV-2 Virus in Metropolitan Houston, Texas	https://dx.doi.org/10.1101/2020.05.01.072652	2020-05-01
USA/TX-HMH0446/2020	EPI_ISL_435026	2020-04-03	North America	USA	Texas	Greater Houston Area	North America	USA	Texas	genome	29782	Human	?	?	A.3	S	Houston Methodist Hospital	Houston Methodist Hospital	S. Wesley Long et al	https://www.gisaid.org	Molecular Architecture of Early Dissemination and Evolution of the SARS-CoV-2 Virus in Metropolitan Houston, Texas	https://dx.doi.org/10.1101/2020.05.01.072652	2020-05-01
USA/TX-HMH0448/2020	EPI_ISL_435027	2020-04-04	North America	USA	Texas	Greater Houston Area	North America	USA	Texas	genome	29782	Human	?	?	B.1	GH	Houston Methodist Hospital	Houston Methodist Hospital	S. Wesley Long et al	https://www.gisaid.org	Molecular Architecture of Early Dissemination and Evolution of the SARS-CoV-2 Virus in Metropolitan Houston, Texas	https://dx.doi.org/10.1101/2020.05.01.072652	2020-05-01
USA/TX-HMH0449/2020	EPI_ISL_435028	2020-04-03	North America	USA	Texas	Greater Houston Area	North America	USA	Texas	genome	29782	Human	?	?	B.1.5.8	G	Houston Methodist Hospital	Houston Methodist Hospital	S. Wesley Long et al	https://www.gisaid.org	Molecular Architecture of Early Dissemination and Evolution of the SARS-CoV-2 Virus in Metropolitan Houston, Texas	https://dx.doi.org/10.1101/2020.05.01.072652	2020-05-01
USA/TX-HMH045/2020	EPI_ISL_434754	2020-03-18	North America	USA	Texas	Greater Houston Area	North America	USA	Texas	genome	29782	Human	?	?	B.1	GH	Houston Methodist Hospital	Houston Methodist Hospital	S. Wesley Long et al	https://www.gisaid.org	Molecular Architecture of Early Dissemination and Evolution of the SARS-CoV-2 Virus in Metropolitan Houston, Texas	https://dx.doi.org/10.1101/2020.05.01.072652	2020-05-01
USA/TX-HMH0450/2020	EPI_ISL_435029	2020-04-03	North America	USA	Texas	Greater Houston Area	North America	USA	Texas	genome	29782	Human	?	?	A.3	S	Houston Methodist Hospital	Houston Methodist Hospital	S. Wesley Long et al	https://www.gisaid.org	Molecular Architecture of Early Dissemination and Evolution of the SARS-CoV-2 Virus in Metropolitan Houston, Texas	https://dx.doi.org/10.1101/2020.05.01.072652	2020-05-01
USA/TX-HMH0451/2020	EPI_ISL_435030	2020-04-03	North America	USA	Texas	Greater Houston Area	North America	USA	Texas	genome	29782	Human	?	?	B.1	GH	Houston Methodist Hospital	Houston Methodist Hospital	S. Wesley Long et al	https://www.gisaid.org	Molecular Architecture of Early Dissemination and Evolution of the SARS-CoV-2 Virus in Metropolitan Houston, Texas	https://dx.doi.org/10.1101/2020.05.01.072652	2020-05-01
USA/TX-HMH0452/2020	EPI_ISL_435031	2020-04-03	North America	USA	Texas	Greater Houston Area	North America	USA	Texas	genome	29782	Human	?	?	B.1	GH	Houston Methodist Hospital	Houston Methodist Hospital	S. Wesley Long et al	https://www.gisaid.org	Molecular Architecture of Early Dissemination and Evolution of the SARS-CoV-2 Virus in Metropolitan Houston, Texas	https://dx.doi.org/10.1101/2020.05.01.072652	2020-05-01
USA/TX-HMH046/2020	EPI_ISL_434755	2020-03-14	North America	USA	Texas	Greater Houston Area	North America	USA	Texas	genome	29782	Human	?	?	B.1	GH	Houston Methodist Hospital	Houston Methodist Hospital	S. Wesley Long et al	https://www.gisaid.org	Molecular Architecture of Early Dissemination and Evolution of the SARS-CoV-2 Virus in Metropolitan Houston, Texas	https://dx.doi.org/10.1101/2020.05.01.072652	2020-05-01
USA/TX-HMH047/2020	EPI_ISL_434756	2020-03-15	North America	USA	Texas	Greater Houston Area	North America	USA	Texas	genome	29611	Human	?	?	B.1.2	GH	Houston Methodist Hospital	Houston Methodist Hospital	S. Wesley Long et al	https://www.gisaid.org	Molecular Architecture of Early Dissemination and Evolution of the SARS-CoV-2 Virus in Metropolitan Houston, Texas	https://dx.doi.org/10.1101/2020.05.01.072652	2020-05-01
USA/TX-HMH048/2020	EPI_ISL_434757	2020-03-15	North America	USA	Texas	Greater Houston Area	North America	USA	Texas	genome	29782	Human	?	?	B.1.2	GH	Houston Methodist Hospital	Houston Methodist Hospital	S. Wesley Long et al	https://www.gisaid.org	Molecular Architecture of Early Dissemination and Evolution of the SARS-CoV-2 Virus in Metropolitan Houston, Texas	https://dx.doi.org/10.1101/2020.05.01.072652	2020-05-01
USA/TX-HMH049/2020	EPI_ISL_434758	2020-03-16	North America	USA	Texas	Greater Houston Area	North America	USA	Texas	genome	29782	Human	?	?	A.3	S	Houston Methodist Hospital	Houston Methodist Hospital	S. Wesley Long et al	https://www.gisaid.org	Molecular Architecture of Early Dissemination and Evolution of the SARS-CoV-2 Virus in Metropolitan Houston, Texas	https://dx.doi.org/10.1101/2020.05.01.072652	2020-05-01
USA/TX-HMH05/2020	EPI_ISL_434716	2020-03-16	North America	USA	Texas	Greater Houston Area	North America	USA	Texas	genome	29782	Human	?	?	A.1	S	Houston Methodist Hospital	Houston Methodist Hospital	S. Wesley Long et al	https://www.gisaid.org	Molecular Architecture of Early Dissemination and Evolution of the SARS-CoV-2 Virus in Metropolitan Houston, Texas	https://dx.doi.org/10.1101/2020.05.01.072652	2020-05-01
USA/TX-HMH050/2020	EPI_ISL_434759	2020-03-16	North America	USA	Texas	Greater Houston Area	North America	USA	Texas	genome	29782	Human	?	?	B.1	G	Houston Methodist Hospital	Houston Methodist Hospital	S. Wesley Long et al	https://www.gisaid.org	Molecular Architecture of Early Dissemination and Evolution of the SARS-CoV-2 Virus in Metropolitan Houston, Texas	https://dx.doi.org/10.1101/2020.05.01.072652	2020-05-01
USA/TX-HMH051/2020	EPI_ISL_434760	2020-03-17	North America	USA	Texas	Greater Houston Area	North America	USA	Texas	genome	29611	Human	?	?	A.3	S	Houston Methodist Hospital	Houston Methodist Hospital	S. Wesley Long et al	https://www.gisaid.org	Molecular Architecture of Early Dissemination and Evolution of the SARS-CoV-2 Virus in Metropolitan Houston, Texas	https://dx.doi.org/10.1101/2020.05.01.072652	2020-05-01
USA/TX-HMH052/2020	EPI_ISL_434761	2020-03-16	North America	USA	Texas	Greater Houston Area	North America	USA	Texas	genome	29782	Human	?	?	B.1.2	GH	Houston Methodist Hospital	Houston Methodist Hospital	S. Wesley Long et al	https://www.gisaid.org	Molecular Architecture of Early Dissemination and Evolution of the SARS-CoV-2 Virus in Metropolitan Houston, Texas	https://dx.doi.org/10.1101/2020.05.01.072652	2020-05-01
USA/TX-HMH053/2020	EPI_ISL_434762	2020-03-17	North America	USA	Texas	Greater Houston Area	North America	USA	Texas	genome	29782	Human	?	?	B.1	GH	Houston Methodist Hospital	Houston Methodist Hospital	S. Wesley Long et al	https://www.gisaid.org	Molecular Architecture of Early Dissemination and Evolution of the SARS-CoV-2 Virus in Metropolitan Houston, Texas	https://dx.doi.org/10.1101/2020.05.01.072652	2020-05-01
USA/TX-HMH054/2020	EPI_ISL_434763	2020-03-16	North America	USA	Texas	Greater Houston Area	North America	USA	Texas	genome	29611	Human	?	?	B.1.1	GH	Houston Methodist Hospital	Houston Methodist Hospital	S. Wesley Long et al	https://www.gisaid.org	Molecular Architecture of Early Dissemination and Evolution of the SARS-CoV-2 Virus in Metropolitan Houston, Texas	https://dx.doi.org/10.1101/2020.05.01.072652	2020-05-01
USA/TX-HMH055/2020	EPI_ISL_434764	2020-03-17	North America	USA	Texas	Greater Houston Area	North America	USA	Texas	genome	29782	Human	?	?	B.1.1	GR	Houston Methodist Hospital	Houston Methodist Hospital	S. Wesley Long et al	https://www.gisaid.org	Molecular Architecture of Early Dissemination and Evolution of the SARS-CoV-2 Virus in Metropolitan Houston, Texas	https://dx.doi.org/10.1101/2020.05.01.072652	2020-05-01
USA/TX-HMH056/2020	EPI_ISL_434765	2020-03-17	North America	USA	Texas	Greater Houston Area	North America	USA	Texas	genome	29611	Human	?	?	B.1.2	GH	Houston Methodist Hospital	Houston Methodist Hospital	S. Wesley Long et al	https://www.gisaid.org	Molecular Architecture of Early Dissemination and Evolution of the SARS-CoV-2 Virus in Metropolitan Houston, Texas	https://dx.doi.org/10.1101/2020.05.01.072652	2020-05-01
USA/TX-HMH057/2020	EPI_ISL_434766	2020-03-17	North America	USA	Texas	Greater Houston Area	North America	USA	Texas	genome	29782	Human	?	?	A.3	S	Houston Methodist Hospital	Houston Methodist Hospital	S. Wesley Long et al	https://www.gisaid.org	Molecular Architecture of Early Dissemination and Evolution of the SARS-CoV-2 Virus in Metropolitan Houston, Texas	https://dx.doi.org/10.1101/2020.05.01.072652	2020-05-01
USA/TX-HMH058/2020	EPI_ISL_434767	2020-03-17	North America	USA	Texas	Greater Houston Area	North America	USA	Texas	genome	29611	Human	?	?	B.1	GH	Houston Methodist Hospital	Houston Methodist Hospital	S. Wesley Long et al	https://www.gisaid.org	Molecular Architecture of Early Dissemination and Evolution of the SARS-CoV-2 Virus in Metropolitan Houston, Texas	https://dx.doi.org/10.1101/2020.05.01.072652	2020-05-01
USA/TX-HMH059/2020	EPI_ISL_434768	2020-03-17	North America	USA	Texas	Greater Houston Area	North America	USA	Texas	genome	29782	Human	?	?	B.1.1	GR	Houston Methodist Hospital	Houston Methodist Hospital	S. Wesley Long et al	https://www.gisaid.org	Molecular Architecture of Early Dissemination and Evolution of the SARS-CoV-2 Virus in Metropolitan Houston, Texas	https://dx.doi.org/10.1101/2020.05.01.072652	2020-05-01
USA/TX-HMH06/2020	EPI_ISL_434717	2020-03-16	North America	USA	Texas	Greater Houston Area	North America	USA	Texas	genome	29782	Human	?	?	A.3	S	Houston Methodist Hospital	Houston Methodist Hospital	S. Wesley Long et al	https://www.gisaid.org	Molecular Architecture of Early Dissemination and Evolution of the SARS-CoV-2 Virus in Metropolitan Houston, Texas	https://dx.doi.org/10.1101/2020.05.01.072652	2020-05-01
USA/TX-HMH060/2020	EPI_ISL_434769	2020-03-18	North America	USA	Texas	Greater Houston Area	North America	USA	Texas	genome	29611	Human	?	?	B.1.3	GH	Houston Methodist Hospital	Houston Methodist Hospital	S. Wesley Long et al	https://www.gisaid.org	Molecular Architecture of Early Dissemination and Evolution of the SARS-CoV-2 Virus in Metropolitan Houston, Texas	https://dx.doi.org/10.1101/2020.05.01.072652	2020-05-01
USA/TX-HMH061/2020	EPI_ISL_434770	2020-03-18	North America	USA	Texas	Greater Houston Area	North America	USA	Texas	genome	29611	Human	?	?	B.1.2	GH	Houston Methodist Hospital	Houston Methodist Hospital	S. Wesley Long et al	https://www.gisaid.org	Molecular Architecture of Early Dissemination and Evolution of the SARS-CoV-2 Virus in Metropolitan Houston, Texas	https://dx.doi.org/10.1101/2020.05.01.072652	2020-05-01
USA/TX-HMH062/2020	EPI_ISL_434771	2020-03-19	North America	USA	Texas	Greater Houston Area	North America	USA	Texas	genome	29782	Human	?	?	B.1.1	GR	Houston Methodist Hospital	Houston Methodist Hospital	S. Wesley Long et al	https://www.gisaid.org	Molecular Architecture of Early Dissemination and Evolution of the SARS-CoV-2 Virus in Metropolitan Houston, Texas	https://dx.doi.org/10.1101/2020.05.01.072652	2020-05-01
USA/TX-HMH063/2020	EPI_ISL_434772	2020-03-18	North America	USA	Texas	Greater Houston Area	North America	USA	Texas	genome	29611	Human	?	?	B.1.5.8	G	Houston Methodist Hospital	Houston Methodist Hospital	S. Wesley Long et al	https://www.gisaid.org	Molecular Architecture of Early Dissemination and Evolution of the SARS-CoV-2 Virus in Metropolitan Houston, Texas	https://dx.doi.org/10.1101/2020.05.01.072652	2020-05-01
USA/TX-HMH064/2020	EPI_ISL_434773	2020-03-18	North America	USA	Texas	Greater Houston Area	North America	USA	Texas	genome	29782	Human	?	?	B.1	GH	Houston Methodist Hospital	Houston Methodist Hospital	S. Wesley Long et al	https://www.gisaid.org	Molecular Architecture of Early Dissemination and Evolution of the SARS-CoV-2 Virus in Metropolitan Houston, Texas	https://dx.doi.org/10.1101/2020.05.01.072652	2020-05-01
USA/TX-HMH065/2020	EPI_ISL_434774	2020-03-18	North America	USA	Texas	Greater Houston Area	North America	USA	Texas	genome	29611	Human	?	?	B.1	GH	Houston Methodist Hospital	Houston Methodist Hospital	S. Wesley Long et al	https://www.gisaid.org	Molecular Architecture of Early Dissemination and Evolution of the SARS-CoV-2 Virus in Metropolitan Houston, Texas	https://dx.doi.org/10.1101/2020.05.01.072652	2020-05-01
USA/TX-HMH066/2020	EPI_ISL_434775	2020-03-18	North America	USA	Texas	Greater Houston Area	North America	USA	Texas	genome	29611	Human	?	?	A.3	S	Houston Methodist Hospital	Houston Methodist Hospital	S. Wesley Long et al	https://www.gisaid.org	Molecular Architecture of Early Dissemination and Evolution of the SARS-CoV-2 Virus in Metropolitan Houston, Texas	https://dx.doi.org/10.1101/2020.05.01.072652	2020-05-01
USA/TX-HMH067/2020	EPI_ISL_434776	2020-03-18	North America	USA	Texas	Greater Houston Area	North America	USA	Texas	genome	29611	Human	?	?	B.1.2	GH	Houston Methodist Hospital	Houston Methodist Hospital	S. Wesley Long et al	https://www.gisaid.org	Molecular Architecture of Early Dissemination and Evolution of the SARS-CoV-2 Virus in Metropolitan Houston, Texas	https://dx.doi.org/10.1101/2020.05.01.072652	2020-05-01
USA/TX-HMH068/2020	EPI_ISL_434777	2020-03-18	North America	USA	Texas	Greater Houston Area	North America	USA	Texas	genome	29611	Human	?	?	A.3	S	Houston Methodist Hospital	Houston Methodist Hospital	S. Wesley Long et al	https://www.gisaid.org	Molecular Architecture of Early Dissemination and Evolution of the SARS-CoV-2 Virus in Metropolitan Houston, Texas	https://dx.doi.org/10.1101/2020.05.01.072652	2020-05-01
USA/TX-HMH069/2020	EPI_ISL_434778	2020-03-18	North America	USA	Texas	Greater Houston Area	North America	USA	Texas	genome	29611	Human	?	?	B.1.1	G	Houston Methodist Hospital	Houston Methodist Hospital	S. Wesley Long et al	https://www.gisaid.org	Molecular Architecture of Early Dissemination and Evolution of the SARS-CoV-2 Virus in Metropolitan Houston, Texas	https://dx.doi.org/10.1101/2020.05.01.072652	2020-05-01
USA/TX-HMH07/2020	EPI_ISL_434718	2020-03-15	North America	USA	Texas	Greater Houston Area	North America	USA	Texas	genome	29782	Human	?	?	B.1	GH	Houston Methodist Hospital	Houston Methodist Hospital	S. Wesley Long et al	https://www.gisaid.org	Molecular Architecture of Early Dissemination and Evolution of the SARS-CoV-2 Virus in Metropolitan Houston, Texas	https://dx.doi.org/10.1101/2020.05.01.072652	2020-05-01
USA/TX-HMH070/2020	EPI_ISL_434779	2020-03-18	North America	USA	Texas	Greater Houston Area	North America	USA	Texas	genome	29611	Human	?	?	B.1	G	Houston Methodist Hospital	Houston Methodist Hospital	S. Wesley Long et al	https://www.gisaid.org	Molecular Architecture of Early Dissemination and Evolution of the SARS-CoV-2 Virus in Metropolitan Houston, Texas	https://dx.doi.org/10.1101/2020.05.01.072652	2020-05-01
USA/TX-HMH071/2020	EPI_ISL_434780	2020-03-18	North America	USA	Texas	Greater Houston Area	North America	USA	Texas	genome	29782	Human	?	?	B.1	GH	Houston Methodist Hospital	Houston Methodist Hospital	S. Wesley Long et al	https://www.gisaid.org	Molecular Architecture of Early Dissemination and Evolution of the SARS-CoV-2 Virus in Metropolitan Houston, Texas	https://dx.doi.org/10.1101/2020.05.01.072652	2020-05-01
USA/TX-HMH072/2020	EPI_ISL_434781	2020-03-18	North America	USA	Texas	Greater Houston Area	North America	USA	Texas	genome	29782	Human	?	?	B.1.2	GH	Houston Methodist Hospital	Houston Methodist Hospital	S. Wesley Long et al	https://www.gisaid.org	Molecular Architecture of Early Dissemination and Evolution of the SARS-CoV-2 Virus in Metropolitan Houston, Texas	https://dx.doi.org/10.1101/2020.05.01.072652	2020-05-01
USA/TX-HMH073/2020	EPI_ISL_434782	2020-03-18	North America	USA	Texas	Greater Houston Area	North America	USA	Texas	genome	29782	Human	?	?	B.1.5.8	G	Houston Methodist Hospital	Houston Methodist Hospital	S. Wesley Long et al	https://www.gisaid.org	Molecular Architecture of Early Dissemination and Evolution of the SARS-CoV-2 Virus in Metropolitan Houston, Texas	https://dx.doi.org/10.1101/2020.05.01.072652	2020-05-01
USA/TX-HMH074/2020	EPI_ISL_434783	2020-03-18	North America	USA	Texas	Greater Houston Area	North America	USA	Texas	genome	29782	Human	?	?	B.2	V	Houston Methodist Hospital	Houston Methodist Hospital	S. Wesley Long et al	https://www.gisaid.org	Molecular Architecture of Early Dissemination and Evolution of the SARS-CoV-2 Virus in Metropolitan Houston, Texas	https://dx.doi.org/10.1101/2020.05.01.072652	2020-05-01
USA/TX-HMH075/2020	EPI_ISL_434784	2020-03-19	North America	USA	Texas	Greater Houston Area	North America	USA	Texas	genome	29782	Human	?	?	B.1.1	GR	Houston Methodist Hospital	Houston Methodist Hospital	S. Wesley Long et al	https://www.gisaid.org	Molecular Architecture of Early Dissemination and Evolution of the SARS-CoV-2 Virus in Metropolitan Houston, Texas	https://dx.doi.org/10.1101/2020.05.01.072652	2020-05-01
USA/TX-HMH076/2020	EPI_ISL_434785	2020-03-19	North America	USA	Texas	Greater Houston Area	North America	USA	Texas	genome	29782	Human	?	?	B.1	GH	Houston Methodist Hospital	Houston Methodist Hospital	S. Wesley Long et al	https://www.gisaid.org	Molecular Architecture of Early Dissemination and Evolution of the SARS-CoV-2 Virus in Metropolitan Houston, Texas	https://dx.doi.org/10.1101/2020.05.01.072652	2020-05-01
USA/TX-HMH077/2020	EPI_ISL_434786	2020-03-18	North America	USA	Texas	Greater Houston Area	North America	USA	Texas	genome	29782	Human	?	?	B.1.5.8	G	Houston Methodist Hospital	Houston Methodist Hospital	S. Wesley Long et al	https://www.gisaid.org	Molecular Architecture of Early Dissemination and Evolution of the SARS-CoV-2 Virus in Metropolitan Houston, Texas	https://dx.doi.org/10.1101/2020.05.01.072652	2020-05-01
USA/TX-HMH078/2020	EPI_ISL_434787	2020-03-19	North America	USA	Texas	Greater Houston Area	North America	USA	Texas	genome	29782	Human	?	?	B.1.1	GR	Houston Methodist Hospital	Houston Methodist Hospital	S. Wesley Long et al	https://www.gisaid.org	Molecular Architecture of Early Dissemination and Evolution of the SARS-CoV-2 Virus in Metropolitan Houston, Texas	https://dx.doi.org/10.1101/2020.05.01.072652	2020-05-01
USA/TX-HMH079/2020	EPI_ISL_434788	2020-03-19	North America	USA	Texas	Greater Houston Area	North America	USA	Texas	genome	29782	Human	?	?	A.3	S	Houston Methodist Hospital	Houston Methodist Hospital	S. Wesley Long et al	https://www.gisaid.org	Molecular Architecture of Early Dissemination and Evolution of the SARS-CoV-2 Virus in Metropolitan Houston, Texas	https://dx.doi.org/10.1101/2020.05.01.072652	2020-05-01
USA/TX-HMH08/2020	EPI_ISL_434719	2020-03-15	North America	USA	Texas	Greater Houston Area	North America	USA	Texas	genome	29782	Human	?	?	B.1.2	GH	Houston Methodist Hospital	Houston Methodist Hospital	S. Wesley Long et al	https://www.gisaid.org	Molecular Architecture of Early Dissemination and Evolution of the SARS-CoV-2 Virus in Metropolitan Houston, Texas	https://dx.doi.org/10.1101/2020.05.01.072652	2020-05-01
USA/TX-HMH080/2020	EPI_ISL_434789	2020-03-19	North America	USA	Texas	Greater Houston Area	North America	USA	Texas	genome	29782	Human	?	?	B.1.5.8	G	Houston Methodist Hospital	Houston Methodist Hospital	S. Wesley Long et al	https://www.gisaid.org	Molecular Architecture of Early Dissemination and Evolution of the SARS-CoV-2 Virus in Metropolitan Houston, Texas	https://dx.doi.org/10.1101/2020.05.01.072652	2020-05-01
USA/TX-HMH081/2020	EPI_ISL_434790	2020-03-19	North America	USA	Texas	Greater Houston Area	North America	USA	Texas	genome	29782	Human	?	?	B.1	GH	Houston Methodist Hospital	Houston Methodist Hospital	S. Wesley Long et al	https://www.gisaid.org	Molecular Architecture of Early Dissemination and Evolution of the SARS-CoV-2 Virus in Metropolitan Houston, Texas	https://dx.doi.org/10.1101/2020.05.01.072652	2020-05-01
USA/TX-HMH082/2020	EPI_ISL_434791	2020-03-19	North America	USA	Texas	Greater Houston Area	North America	USA	Texas	genome	29782	Human	?	?	A.1	S	Houston Methodist Hospital	Houston Methodist Hospital	S. Wesley Long et al	https://www.gisaid.org	Molecular Architecture of Early Dissemination and Evolution of the SARS-CoV-2 Virus in Metropolitan Houston, Texas	https://dx.doi.org/10.1101/2020.05.01.072652	2020-05-01
USA/TX-HMH084/2020	EPI_ISL_434792	2020-03-19	North America	USA	Texas	Greater Houston Area	North America	USA	Texas	genome	29782	Human	?	?	B.1	GH	Houston Methodist Hospital	Houston Methodist Hospital	S. Wesley Long et al	https://www.gisaid.org	Molecular Architecture of Early Dissemination and Evolution of the SARS-CoV-2 Virus in Metropolitan Houston, Texas	https://dx.doi.org/10.1101/2020.05.01.072652	2020-05-01
USA/TX-HMH087/2020	EPI_ISL_434793	2020-03-19	North America	USA	Texas	Greater Houston Area	North America	USA	Texas	genome	29782	Human	?	?	B.1	GH	Houston Methodist Hospital	Houston Methodist Hospital	S. Wesley Long et al	https://www.gisaid.org	Molecular Architecture of Early Dissemination and Evolution of the SARS-CoV-2 Virus in Metropolitan Houston, Texas	https://dx.doi.org/10.1101/2020.05.01.072652	2020-05-01
USA/TX-HMH088/2020	EPI_ISL_434794	2020-03-19	North America	USA	Texas	Greater Houston Area	North America	USA	Texas	genome	29782	Human	?	?	B.1	G	Houston Methodist Hospital	Houston Methodist Hospital	S. Wesley Long et al	https://www.gisaid.org	Molecular Architecture of Early Dissemination and Evolution of the SARS-CoV-2 Virus in Metropolitan Houston, Texas	https://dx.doi.org/10.1101/2020.05.01.072652	2020-05-01
USA/TX-HMH089/2020	EPI_ISL_434795	2020-03-19	North America	USA	Texas	Greater Houston Area	North America	USA	Texas	genome	29782	Human	?	?	B.1	G	Houston Methodist Hospital	Houston Methodist Hospital	S. Wesley Long et al	https://www.gisaid.org	Molecular Architecture of Early Dissemination and Evolution of the SARS-CoV-2 Virus in Metropolitan Houston, Texas	https://dx.doi.org/10.1101/2020.05.01.072652	2020-05-01
USA/TX-HMH09/2020	EPI_ISL_434720	2020-03-15	North America	USA	Texas	Greater Houston Area	North America	USA	Texas	genome	29782	Human	?	?	B.2	V	Houston Methodist Hospital	Houston Methodist Hospital	S. Wesley Long et al	https://www.gisaid.org	Molecular Architecture of Early Dissemination and Evolution of the SARS-CoV-2 Virus in Metropolitan Houston, Texas	https://dx.doi.org/10.1101/2020.05.01.072652	2020-05-01
USA/TX-HMH091/2020	EPI_ISL_434796	2020-03-19	North America	USA	Texas	Greater Houston Area	North America	USA	Texas	genome	29611	Human	?	?	B.1	GH	Houston Methodist Hospital	Houston Methodist Hospital	S. Wesley Long et al	https://www.gisaid.org	Molecular Architecture of Early Dissemination and Evolution of the SARS-CoV-2 Virus in Metropolitan Houston, Texas	https://dx.doi.org/10.1101/2020.05.01.072652	2020-05-01
USA/TX-HMH092/2020	EPI_ISL_434797	2020-03-19	North America	USA	Texas	Greater Houston Area	North America	USA	Texas	genome	29782	Human	?	?	A.3	S	Houston Methodist Hospital	Houston Methodist Hospital	S. Wesley Long et al	https://www.gisaid.org	Molecular Architecture of Early Dissemination and Evolution of the SARS-CoV-2 Virus in Metropolitan Houston, Texas	https://dx.doi.org/10.1101/2020.05.01.072652	2020-05-01
USA/TX-HMH093/2020	EPI_ISL_434798	2020-03-19	North America	USA	Texas	Greater Houston Area	North America	USA	Texas	genome	29782	Human	?	?	B.1.5.8	G	Houston Methodist Hospital	Houston Methodist Hospital	S. Wesley Long et al	https://www.gisaid.org	Molecular Architecture of Early Dissemination and Evolution of the SARS-CoV-2 Virus in Metropolitan Houston, Texas	https://dx.doi.org/10.1101/2020.05.01.072652	2020-05-01
USA/TX-HMH094/2020	EPI_ISL_434799	2020-03-19	North America	USA	Texas	Greater Houston Area	North America	USA	Texas	genome	29782	Human	?	?	B.1.1	GR	Houston Methodist Hospital	Houston Methodist Hospital	S. Wesley Long et al	https://www.gisaid.org	Molecular Architecture of Early Dissemination and Evolution of the SARS-CoV-2 Virus in Metropolitan Houston, Texas	https://dx.doi.org/10.1101/2020.05.01.072652	2020-05-01
USA/TX-HMH095/2020	EPI_ISL_434800	2020-03-19	North America	USA	Texas	Greater Houston Area	North America	USA	Texas	genome	29782	Human	?	?	B.1.5.8	G	Houston Methodist Hospital	Houston Methodist Hospital	S. Wesley Long et al	https://www.gisaid.org	Molecular Architecture of Early Dissemination and Evolution of the SARS-CoV-2 Virus in Metropolitan Houston, Texas	https://dx.doi.org/10.1101/2020.05.01.072652	2020-05-01
USA/TX-HMH096/2020	EPI_ISL_434801	2020-03-19	North America	USA	Texas	Greater Houston Area	North America	USA	Texas	genome	29782	Human	?	?	A.3	S	Houston Methodist Hospital	Houston Methodist Hospital	S. Wesley Long et al	https://www.gisaid.org	Molecular Architecture of Early Dissemination and Evolution of the SARS-CoV-2 Virus in Metropolitan Houston, Texas	https://dx.doi.org/10.1101/2020.05.01.072652	2020-05-01
USA/TX-HMH097/2020	EPI_ISL_434802	2020-03-19	North America	USA	Texas	Greater Houston Area	North America	USA	Texas	genome	29782	Human	?	?	B.1	GH	Houston Methodist Hospital	Houston Methodist Hospital	S. Wesley Long et al	https://www.gisaid.org	Molecular Architecture of Early Dissemination and Evolution of the SARS-CoV-2 Virus in Metropolitan Houston, Texas	https://dx.doi.org/10.1101/2020.05.01.072652	2020-05-01
USA/TX-HMH098/2020	EPI_ISL_434803	2020-03-19	North America	USA	Texas	Greater Houston Area	North America	USA	Texas	genome	29782	Human	?	?	B.1.1.33	GR	Houston Methodist Hospital	Houston Methodist Hospital	S. Wesley Long et al	https://www.gisaid.org	Molecular Architecture of Early Dissemination and Evolution of the SARS-CoV-2 Virus in Metropolitan Houston, Texas	https://dx.doi.org/10.1101/2020.05.01.072652	2020-05-01
USA/TX-HMH099/2020	EPI_ISL_434804	2020-03-19	North America	USA	Texas	Greater Houston Area	North America	USA	Texas	genome	29782	Human	?	?	B.1	GH	Houston Methodist Hospital	Houston Methodist Hospital	S. Wesley Long et al	https://www.gisaid.org	Molecular Architecture of Early Dissemination and Evolution of the SARS-CoV-2 Virus in Metropolitan Houston, Texas	https://dx.doi.org/10.1101/2020.05.01.072652	2020-05-01
USA/TX-OHSU-1633/2020	EPI_ISL_526086	2020-07-22	North America	USA	Texas	Bexar County	North America	USA	Texas	genome	29849	Human	37	Female	B.1.2	GH	OHSU Lab Services Molecular Microbiology Lab	Oregon SARS-CoV-2 Genome Sequencing Center	Brendan L. O'Connell et al	https://www.gisaid.org	?	?	2020-09-01
USA/TX-QDX-166/2020	EPI_ISL_494538	2020-04-10	North America	USA	Texas		North America	USA	Texas	genome	29782	Human	39	Male	B.1.2	GH	Quest Diagnostics	Quest Diagnostics	Anderson et al	https://www.gisaid.org	?	?	2020-07-22
USA/TX-QDX-168/2020	EPI_ISL_494539	2020-04-10	North America	USA	Texas		North America	USA	Texas	genome	29782	Human	68	Male	B.1	GH	Quest Diagnostics	Quest Diagnostics	Anderson et al	https://www.gisaid.org	?	?	2020-07-22
USA/TX-QDX-169/2020	EPI_ISL_494540	2020-04-10	North America	USA	Texas		North America	USA	Texas	genome	29782	Human	67	Male	A.3	S	Quest Diagnostics	Quest Diagnostics	Anderson et al	https://www.gisaid.org	?	?	2020-07-22
USA/TX-QDX-170/2020	EPI_ISL_494541	2020-04-10	North America	USA	Texas		North America	USA	Texas	genome	29782	Human	70	Female	A.3	S	Quest Diagnostics	Quest Diagnostics	Anderson et al	https://www.gisaid.org	?	?	2020-07-22
USA/TX-QDX-187/2020	EPI_ISL_494542	2020-04-27	North America	USA	Texas		North America	USA	Texas	genome	29782	Human	21	Female	B.1	GH	Quest Diagnostics	Quest Diagnostics	Anderson et al	https://www.gisaid.org	?	?	2020-07-22
USA/TX-QDX-188/2020	EPI_ISL_494543	2020-04-27	North America	USA	Texas		North America	USA	Texas	genome	29782	Human	50	Female	B.1	GH	Quest Diagnostics	Quest Diagnostics	Anderson et al	https://www.gisaid.org	?	?	2020-07-22
USA/TX-QDX-189/2020	EPI_ISL_494544	2020-04-27	North America	USA	Texas		North America	USA	Texas	genome	29782	Human	24	Male	B.1	GH	Quest Diagnostics	Quest Diagnostics	Anderson et al	https://www.gisaid.org	?	?	2020-07-22
USA/TX-QDX-190/2020	EPI_ISL_494545	2020-04-29	North America	USA	Texas		North America	USA	Texas	genome	29782	Human	36	Male	B.1.1	GR	Quest Diagnostics	Quest Diagnostics	Anderson et al	https://www.gisaid.org	?	?	2020-07-22
USA/TX-QDX-191/2020	EPI_ISL_494546	2020-04-29	North America	USA	Texas		North America	USA	Texas	genome	29782	Human	30	Female	B.1	GH	Quest Diagnostics	Quest Diagnostics	Anderson et al	https://www.gisaid.org	?	?	2020-07-22
USA/TX-QDX-203/2020	EPI_ISL_494547	2020-04-30	North America	USA	Texas		North America	USA	Texas	genome	29782	Human	30	Male	B.1	G	Quest Diagnostics	Quest Diagnostics	Anderson et al	https://www.gisaid.org	?	?	2020-07-22
USA/TX-QDX-204/2020	EPI_ISL_494548	2020-04-30	North America	USA	Texas		North America	USA	Texas	genome	29782	Human	62	Male	B.1	GH	Quest Diagnostics	Quest Diagnostics	Anderson et al	https://www.gisaid.org	?	?	2020-07-22
USA/TX-QDX-218/2020	EPI_ISL_498738	2020-04-10	North America	USA	Texas		North America	USA	Texas	genome	29782	Human	71	Female	B.1.1	GR	Quest Diagnostics	Quest Diagnostics	Rosenthal et al	https://www.gisaid.org	?	?	2020-07-28
USA/TX-QDX-219/2020	EPI_ISL_500459	2020-04-10	North America	USA	Texas		North America	USA	Texas	genome	29782	Human	43	Female	B.1.1	GR	Quest Diagnostics	Quest Diagnostics	Rosenthal et al	https://www.gisaid.org	?	?	2020-07-28
USA/TX-QDX-220/2020	EPI_ISL_498739	2020-04-10	North America	USA	Texas		North America	USA	Texas	genome	29782	Human	26	Female	B.1	G	Quest Diagnostics	Quest Diagnostics	Rosenthal et al	https://www.gisaid.org	?	?	2020-07-28
USA/TX-QDX-25/2020	EPI_ISL_467906	2020-03-15	North America	USA	Texas		North America	USA	Texas	genome	29782	Human	30	Female	B.1	GH	Quest Diagnostics	Quest Diagnostics	Anderson et al	https://www.gisaid.org	?	?	2020-06-15
USA/TX-QDX-250/2020	EPI_ISL_498740	2020-04-28	North America	USA	Texas		North America	USA	Texas	genome	29782	Human	20	Male	B.1.1	GR	Quest Diagnostics	Quest Diagnostics	Rosenthal et al	https://www.gisaid.org	?	?	2020-07-28
USA/TX-QDX-255/2020	EPI_ISL_498741	2020-04-30	North America	USA	Texas		North America	USA	Texas	genome	29782	Human	20	Female	B.1	GH	Quest Diagnostics	Quest Diagnostics	Rosenthal et al	https://www.gisaid.org	?	?	2020-07-28
USA/TX-QDX-261/2020	EPI_ISL_498742	2020-05-01	North America	USA	Texas		North America	USA	Texas	genome	29782	Human	34	Male	B.1	GH	Quest Diagnostics	Quest Diagnostics	Rosenthal et al	https://www.gisaid.org	?	?	2020-07-28
USA/TX-QDX-262/2020	EPI_ISL_498743	2020-04-30	North America	USA	Texas		North America	USA	Texas	genome	29782	Human	30	Male	B.1.1	GR	Quest Diagnostics	Quest Diagnostics	Rosenthal et al	https://www.gisaid.org	?	?	2020-07-28
USA/TX-QDX-37/2020	EPI_ISL_467907	2020-03-15	North America	USA	Texas		North America	USA	Texas	genome	29782	Human	52	Male	B.1.2	GH	Quest Diagnostics	Quest Diagnostics	Anderson et al	https://www.gisaid.org	?	?	2020-06-15
USA/TX-QDX-60/2020	EPI_ISL_467908	2020-03-14	North America	USA	Texas		North America	USA	Texas	genome	29782	Human	47	Male	B.2	V	Quest Diagnostics	Quest Diagnostics	Anderson et al	https://www.gisaid.org	?	?	2020-06-15
USA/TX1/2020	EPI_ISL_411956	2020-02-11	North America	USA	Texas		Asia	China	Hubei	genome	29882	Human	50	Female	A	S	Texas Department of State Health Services	Pathogen Discovery, Respiratory Viruses Branch, Division of Viral Diseases, Centers for Disease Control and Prevention	Krista Queen et al	https://www.gisaid.org	?	?	2020-02-22
USA/TX_2039/2020	EPI_ISL_420796	2020-02-29	North America	USA	Texas		North America	USA	Texas	genome	29882	Human	63	Male	B	O	Texas DSHS Lab Services	Pathogen Discovery, Respiratory Viruses Branch, Division of Viral Diseases, Centers for Disease Control and Prevention	Krista Queen et al	https://www.gisaid.org	?	?	2020-04-06
USA/TX_2817/2020	EPI_ISL_420797	2020-03-01	North America	USA	Texas		North America	USA	Texas	genome	29882	Human	67	Female	B.1	GH	Texas DSHS Lab Services	Pathogen Discovery, Respiratory Viruses Branch, Division of Viral Diseases, Centers for Disease Control and Prevention	Krista Queen et al	https://www.gisaid.org	?	?	2020-04-06
USA/TX_2967/2020	EPI_ISL_420798	2020-03-01	North America	USA	Texas		North America	USA	Texas	genome	29882	Human	67	Female	B.1	GH	Texas DSHS Lab Services	Pathogen Discovery, Respiratory Viruses Branch, Division of Viral Diseases, Centers for Disease Control and Prevention	Krista Queen et al	https://www.gisaid.org	?	?	2020-04-06
USA/TX_GCID_192000003/2020	EPI_ISL_444022	2020-03-18	North America	USA	Texas	Houston	North America	USA	Texas	genome	29882	Human	?	Male	B.1	GH	Baylor College of Medicine	Baylor College of Medicine: HGSC	Vasanthi Avadhanula et al	https://www.gisaid.org	?	?	2020-05-13
USA/TX_GCID_192000021/2020	EPI_ISL_445078	2020-03-20	North America	USA	Texas	Houston	North America	USA	Texas	genome	29863	Human	?	Female	B.1	GH	Baylor College of Medicine	Baylor College of Medicine: HGSC	Vasanthi Avadhanula et al	https://www.gisaid.org	?	?	2020-05-14
USA/TX_GCID_192000052/2020	EPI_ISL_445079	2020-03-23	North America	USA	Texas	Houston	North America	USA	Texas	genome	29903	Human	?	Female	B.1	GH	Baylor College of Medicine	Baylor College of Medicine: HGSC	Vasanthi Avadhanula et al	https://www.gisaid.org	?	?	2020-05-14
USA/TX_GCID_192000072/2020	EPI_ISL_445080	2020-03-21	North America	USA	Texas	Houston	North America	USA	Texas	genome	29885	Human	?	Male	B.1.1	GR	Baylor College of Medicine	Baylor College of Medicine: HGSC	Vasanthi Avadhanula et al	https://www.gisaid.org	?	?	2020-05-14
USA/TX_GCID_192000088/2020	EPI_ISL_445081	2020-03-23	North America	USA	Texas	Houston	North America	USA	Texas	genome	29863	Human	?	Female	B.1	GH	Baylor College of Medicine	Baylor College of Medicine: HGSC	Vasanthi Avadhanula et al	https://www.gisaid.org	?	?	2020-05-14
USA/TX_GCID_192000119/2020	EPI_ISL_445082	2020-03-24	North America	USA	Texas	Houston	North America	USA	Texas	genome	29861	Human	?	Female	A.1	S	Baylor College of Medicine	Baylor College of Medicine: HGSC	Vasanthi Avadhanula et al	https://www.gisaid.org	?	?	2020-05-14
USA/TX_GCID_192000124/2020	EPI_ISL_445083	2020-03-24	North America	USA	Texas	Houston	North America	USA	Texas	genome	29856	Human	?	Male	B.1.2	GH	Baylor College of Medicine	Baylor College of Medicine: HGSC	Vasanthi Avadhanula et al	https://www.gisaid.org	?	?	2020-05-14
USA/TX_GCID_192000135/2020	EPI_ISL_445084	2020-03-25	North America	USA	Texas	Houston	North America	USA	Texas	genome	29866	Human	?	Male	A.3	S	Baylor College of Medicine	Baylor College of Medicine: HGSC	Vasanthi Avadhanula et al	https://www.gisaid.org	?	?	2020-05-14
USA/TX_GCID_192000354/2020	EPI_ISL_513294	2020-04-17	North America	USA	Texas	Houston	North America	USA	Texas	genome	29832	Human	?	Male	B.1	GH	Baylor College of Medicine	Baylor College of Medicine: HGSC	Vasanthi Avadhanula et al	https://www.gisaid.org	?	?	2020-08-12
USA/UN-CDC-7404/2020	EPI_ISL_514062	2020-04-20	North America	USA	USA		North America	USA	USA	genome	29882	Human	34	Male	B.1.1	GR	Navy and Marine Corps Public Health Center	Pathogen Discovery, Respiratory Viruses Branch, Division of Viral Diseases, Centers for Disease Control and Prevention	Yan Li et al	https://www.gisaid.org	?	?	2020-08-14
USA/UN-CDC-7413/2020	EPI_ISL_514063	2020-04-20	North America	USA	USA		North America	USA	USA	genome	29882	Human	23	Male	B.1.1	GR	Navy and Marine Corps Public Health Center	Pathogen Discovery, Respiratory Viruses Branch, Division of Viral Diseases, Centers for Disease Control and Prevention	Yan Li et al	https://www.gisaid.org	?	?	2020-08-14
USA/UN-CDC-7414/2020	EPI_ISL_514064	2020-04-20	North America	USA	USA		North America	USA	USA	genome	29882	Human	33	Male	B.1.1	GR	Navy and Marine Corps Public Health Center	Pathogen Discovery, Respiratory Viruses Branch, Division of Viral Diseases, Centers for Disease Control and Prevention	Yan Li et al	https://www.gisaid.org	?	?	2020-08-14
USA/UN-CDC-7419/2020	EPI_ISL_514065	2020-04-20	North America	USA	USA		North America	USA	USA	genome	29882	Human	37	Male	B.1.1	GR	Navy and Marine Corps Public Health Center	Pathogen Discovery, Respiratory Viruses Branch, Division of Viral Diseases, Centers for Disease Control and Prevention	Krista Queen et al	https://www.gisaid.org	?	?	2020-08-14
USA/UN-CDC-7425/2020	EPI_ISL_514066	2020-04-20	North America	USA	USA		North America	USA	USA	genome	29882	Human	21	Male	B.1.1	GR	Navy and Marine Corps Public Health Center	Pathogen Discovery, Respiratory Viruses Branch, Division of Viral Diseases, Centers for Disease Control and Prevention	Yan Li et al	https://www.gisaid.org	?	?	2020-08-14
USA/UN-CDC-7430/2020	EPI_ISL_514067	2020-04-20	North America	USA	USA		North America	USA	USA	genome	29882	Human	34	Male	B.1.1	GR	Navy and Marine Corps Public Health Center	Pathogen Discovery, Respiratory Viruses Branch, Division of Viral Diseases, Centers for Disease Control and Prevention	Krista Queen et al	https://www.gisaid.org	?	?	2020-08-14
USA/UN-CDC-7432/2020	EPI_ISL_514068	2020-04-20	North America	USA	USA		North America	USA	USA	genome	29882	Human	22	Male	B.1.1	GR	Navy and Marine Corps Public Health Center	Pathogen Discovery, Respiratory Viruses Branch, Division of Viral Diseases, Centers for Disease Control and Prevention	Krista Queen et al	https://www.gisaid.org	?	?	2020-08-14
USA/UN-CDC-7433/2020	EPI_ISL_514069	2020-04-20	North America	USA	USA		North America	USA	USA	genome	29882	Human	27	Male	B.1.1	GR	Navy and Marine Corps Public Health Center	Pathogen Discovery, Respiratory Viruses Branch, Division of Viral Diseases, Centers for Disease Control and Prevention	Yan Li et al	https://www.gisaid.org	?	?	2020-08-14
USA/UN-CDC-7441/2020	EPI_ISL_514070	2020-04-21	North America	USA	USA		North America	USA	USA	genome	29882	Human	24	Male	B.1.1	GR	Navy and Marine Corps Public Health Center	Pathogen Discovery, Respiratory Viruses Branch, Division of Viral Diseases, Centers for Disease Control and Prevention	Yan Li et al	https://www.gisaid.org	?	?	2020-08-14
USA/UN-CDC-7462/2020	EPI_ISL_514071	2020-04-21	North America	USA	USA		North America	USA	USA	genome	29882	Human	26	Male	B.1.1	GR	Navy and Marine Corps Public Health Center	Pathogen Discovery, Respiratory Viruses Branch, Division of Viral Diseases, Centers for Disease Control and Prevention	Krista Queen et al	https://www.gisaid.org	?	?	2020-08-14
USA/UN-CDC-7467/2020	EPI_ISL_514072	2020-04-21	North America	USA	USA		North America	USA	USA	genome	29882	Human	36	Male	B.1.1	GR	Navy and Marine Corps Public Health Center	Pathogen Discovery, Respiratory Viruses Branch, Division of Viral Diseases, Centers for Disease Control and Prevention	Krista Queen et al	https://www.gisaid.org	?	?	2020-08-14
USA/UN-CDC-7470/2020	EPI_ISL_514073	2020-04-21	North America	USA	USA		North America	USA	USA	genome	29882	Human	39	Male	B.1.1	GR	Navy and Marine Corps Public Health Center	Pathogen Discovery, Respiratory Viruses Branch, Division of Viral Diseases, Centers for Disease Control and Prevention	Yan Li et al	https://www.gisaid.org	?	?	2020-08-14
USA/UN-CDC-7480/2020	EPI_ISL_514074	2020-04-22	North America	USA	USA		North America	USA	USA	genome	29882	Human	35	Male	B.1.1	GR	Navy and Marine Corps Public Health Center	Pathogen Discovery, Respiratory Viruses Branch, Division of Viral Diseases, Centers for Disease Control and Prevention	Yan Li et al	https://www.gisaid.org	?	?	2020-08-14
USA/UN-CDC-7481/2020	EPI_ISL_514075	2020-04-22	North America	USA	USA		North America	USA	USA	genome	29882	Human	42	Female	B.1.1	GR	Navy and Marine Corps Public Health Center	Pathogen Discovery, Respiratory Viruses Branch, Division of Viral Diseases, Centers for Disease Control and Prevention	Krista Queen et al	https://www.gisaid.org	?	?	2020-08-14
USA/UN-CDC-7488/2020	EPI_ISL_514076	2020-04-22	North America	USA	USA		North America	USA	USA	genome	29810	Human	39	Male	B.1.1	GR	Navy and Marine Corps Public Health Center	Pathogen Discovery, Respiratory Viruses Branch, Division of Viral Diseases, Centers for Disease Control and Prevention	Krista Queen et al	https://www.gisaid.org	?	?	2020-08-14
USA/UN-CDC-7493/2020	EPI_ISL_514077	2020-04-22	North America	USA	USA		North America	USA	USA	genome	29882	Human	32	Female	B.1.1	GR	Navy and Marine Corps Public Health Center	Pathogen Discovery, Respiratory Viruses Branch, Division of Viral Diseases, Centers for Disease Control and Prevention	Yan Li et al	https://www.gisaid.org	?	?	2020-08-14
USA/UN-CDC-7498/2020	EPI_ISL_514078	2020-04-22	North America	USA	USA		North America	USA	USA	genome	29882	Human	28	Female	B.1.1	GR	Navy and Marine Corps Public Health Center	Pathogen Discovery, Respiratory Viruses Branch, Division of Viral Diseases, Centers for Disease Control and Prevention	Yan Li et al	https://www.gisaid.org	?	?	2020-08-14
USA/UN-CDC-7520/2020	EPI_ISL_514079	2020-04-22	North America	USA	USA		North America	USA	USA	genome	29882	Human	44	Male	B.1.1	GR	Navy and Marine Corps Public Health Center	Pathogen Discovery, Respiratory Viruses Branch, Division of Viral Diseases, Centers for Disease Control and Prevention	Yan Li et al	https://www.gisaid.org	?	?	2020-08-14
USA/UN-CDC-7528/2020	EPI_ISL_514080	2020-04-22	North America	USA	USA		North America	USA	USA	genome	29882	Human	37	Male	B.1.1	GR	Navy and Marine Corps Public Health Center	Pathogen Discovery, Respiratory Viruses Branch, Division of Viral Diseases, Centers for Disease Control and Prevention	Krista Queen et al	https://www.gisaid.org	?	?	2020-08-14
USA/UN-CDC-7529/2020	EPI_ISL_514081	2020-04-22	North America	USA	USA		North America	USA	USA	genome	29882	Human	41	Male	B.1.1	GR	Navy and Marine Corps Public Health Center	Pathogen Discovery, Respiratory Viruses Branch, Division of Viral Diseases, Centers for Disease Control and Prevention	Krista Queen et al	https://www.gisaid.org	?	?	2020-08-14
USA/UN-CDC-7569/2020	EPI_ISL_514082	2020-04-23	North America	USA	USA		North America	USA	USA	genome	29882	Human	43	Male	B.1.1	GR	Navy and Marine Corps Public Health Center	Pathogen Discovery, Respiratory Viruses Branch, Division of Viral Diseases, Centers for Disease Control and Prevention	Krista Queen et al	https://www.gisaid.org	?	?	2020-08-14
USA/UN-CDC-7618/2020	EPI_ISL_514083	2020-04-24	North America	USA	USA		North America	USA	USA	genome	29882	Human	19	Male	B.1.1	GR	Navy and Marine Corps Public Health Center	Pathogen Discovery, Respiratory Viruses Branch, Division of Viral Diseases, Centers for Disease Control and Prevention	Krista Queen et al	https://www.gisaid.org	?	?	2020-08-14
USA/UN-CDC-7619/2020	EPI_ISL_514084	2020-04-24	North America	USA	USA		North America	USA	USA	genome	29882	Human	22	Male	B.1.1	GR	Navy and Marine Corps Public Health Center	Pathogen Discovery, Respiratory Viruses Branch, Division of Viral Diseases, Centers for Disease Control and Prevention	Yan Li et al	https://www.gisaid.org	?	?	2020-08-14
USA/UN-CDC-7625/2020	EPI_ISL_514085	2020-04-24	North America	USA	USA		North America	USA	USA	genome	29882	Human	32	Male	B.1.1	GR	Navy and Marine Corps Public Health Center	Pathogen Discovery, Respiratory Viruses Branch, Division of Viral Diseases, Centers for Disease Control and Prevention	Krista Queen et al	https://www.gisaid.org	?	?	2020-08-14
USA/UN-CDC-7636/2020	EPI_ISL_514086	2020-04-24	North America	USA	USA		North America	USA	USA	genome	29882	Human	21	Male	B.1.1	GR	Navy and Marine Corps Public Health Center	Pathogen Discovery, Respiratory Viruses Branch, Division of Viral Diseases, Centers for Disease Control and Prevention	Krista Queen et al	https://www.gisaid.org	?	?	2020-08-14
USA/UN-CDC-7645/2020	EPI_ISL_514087	2020-04-24	North America	USA	USA		North America	USA	USA	genome	29882	Human	30	Female	B.1.1	GR	Navy and Marine Corps Public Health Center	Pathogen Discovery, Respiratory Viruses Branch, Division of Viral Diseases, Centers for Disease Control and Prevention	Krista Queen et al	https://www.gisaid.org	?	?	2020-08-14
USA/UN-CDC-7650/2020	EPI_ISL_514128	2020-04-24	North America	USA	USA		North America	USA	USA	genome	29808	Human	20	Male	B.1.1	GR	Navy and Marine Corps Public Health Center	Centers for Disease Control and Prevention	Krista Queen et al	https://www.gisaid.org	?	?	2020-08-14
USA/UN-CDC-7651/2020	EPI_ISL_514088	2020-04-24	North America	USA	USA		North America	USA	USA	genome	29882	Human	19	Male	B.1.1	GR	Navy and Marine Corps Public Health Center	Pathogen Discovery, Respiratory Viruses Branch, Division of Viral Diseases, Centers for Disease Control and Prevention	Yan Li et al	https://www.gisaid.org	?	?	2020-08-14
USA/UN-CDC-7652/2020	EPI_ISL_514089	2020-04-24	North America	USA	USA		North America	USA	USA	genome	29882	Human	19	Female	B.1.1	GR	Navy and Marine Corps Public Health Center	Pathogen Discovery, Respiratory Viruses Branch, Division of Viral Diseases, Centers for Disease Control and Prevention	Krista Queen et al	https://www.gisaid.org	?	?	2020-08-14
USA/UN-CDC-7653/2020	EPI_ISL_514090	2020-04-24	North America	USA	USA		North America	USA	USA	genome	29882	Human	19	Male	B.1.1	GR	Navy and Marine Corps Public Health Center	Pathogen Discovery, Respiratory Viruses Branch, Division of Viral Diseases, Centers for Disease Control and Prevention	Yan Li et al	https://www.gisaid.org	?	?	2020-08-14
USA/UN-CDC-7657/2020	EPI_ISL_514091	2020-04-24	North America	USA	USA		North America	USA	USA	genome	29882	Human	23	Male	B.1.1	GR	Navy and Marine Corps Public Health Center	Pathogen Discovery, Respiratory Viruses Branch, Division of Viral Diseases, Centers for Disease Control and Prevention	Yan Li et al	https://www.gisaid.org	?	?	2020-08-14
USA/UN-CDC-7667/2020	EPI_ISL_514092	2020-04-24	North America	USA	USA		North America	USA	USA	genome	29882	Human	22	Female	B.1.1	GR	Navy and Marine Corps Public Health Center	Pathogen Discovery, Respiratory Viruses Branch, Division of Viral Diseases, Centers for Disease Control and Prevention	Yan Li et al	https://www.gisaid.org	?	?	2020-08-14
USA/UN-NR-52282/2020	EPI_ISL_456656	2020-03-23	North America	USA	USA		North America	USA	USA	genome	29829	Human	?	?	A	S	American Type Culture Collection Inc. (ATCC)	American Type Culture Collection Inc. (ATCC)	Riojas et al	https://www.gisaid.org	?	?	2020-06-01
USA/UN-UW-1266/2020	EPI_ISL_476904	2020-03-01	North America	USA	USA		North America	USA	USA	genome	29775	Human	?	?	A.1	S	UW Virology Lab	UW Virology Lab	Pavitra Roychoudhury et al	https://www.gisaid.org	?	?	2020-06-27
USA/UN-UW-1291/2020	EPI_ISL_422978	2020-03-16	North America	USA	USA		North America	USA	USA	genome	29820	Human	?	?	B.1.21	GH	UW Virology Lab	UW Virology Lab	Pavitra Roychoudhury et al	https://www.gisaid.org	?	?	2020-04-12
USA/UN-UW-1292/2020	EPI_ISL_422979	2020-03-16	North America	USA	USA		North America	USA	USA	genome	29788	Human	?	?	B.1.21	GH	UW Virology Lab	UW Virology Lab	Pavitra Roychoudhury et al	https://www.gisaid.org	?	?	2020-04-12
USA/UN-UW-1307/2020	EPI_ISL_422980	2020-03-16	North America	USA	USA		North America	USA	USA	genome	29776	Human	?	?	B.1	GH	UW Virology Lab	UW Virology Lab	Pavitra Roychoudhury et al	https://www.gisaid.org	?	?	2020-04-12
USA/UN-UW-1312/2020	EPI_ISL_422962	2020-03-16	North America	USA	USA		North America	USA	USA	genome	29603	Human	?	?	A.1	O	UW Virology Lab	UW Virology Lab	Pavitra Roychoudhury et al	https://www.gisaid.org	?	?	2020-04-12
USA/UN-UW-1331/2020	EPI_ISL_422968	2020-03	North America	USA	USA		North America	USA	USA	genome	29645	Human	?	?	A.1	O	UW Virology Lab	UW Virology Lab	Pavitra Roychoudhury et al	https://www.gisaid.org	?	?	2020-04-12
USA/UN-UW-13432/2020	EPI_ISL_501084	2020-06-30	North America	USA	USA		North America	USA	USA	genome	29878	Human	?	?	B.1	GH	University of Washington Virology Lab	University of Washington Virology Lab	Pavitra Roychoudhury et al	https://www.gisaid.org	?	?	2020-07-30
USA/UN-UW-13444/2020	EPI_ISL_501085	2020-06-30	North America	USA	USA		North America	USA	USA	genome	29896	Human	?	?	B.1	GH	University of Washington Virology Lab	University of Washington Virology Lab	Pavitra Roychoudhury et al	https://www.gisaid.org	?	?	2020-07-30
USA/UN-UW-1402/2020	EPI_ISL_424181	2020-03-16	North America	USA	USA		North America	USA	USA	genome	29777	Human	?	?	A.1	S	UW Virology Lab	UW Virology Lab	Pavitra Roychoudhury et al	https://www.gisaid.org	?	?	2020-04-12
USA/UN-UW-1403/2020	EPI_ISL_422982	2020-03-16	North America	USA	USA		North America	USA	USA	genome	29882	Human	?	?	A.1	S	UW Virology Lab	UW Virology Lab	Pavitra Roychoudhury et al	https://www.gisaid.org	?	?	2020-04-12
USA/UN-UW-1407/2020	EPI_ISL_422983	2020-03-17	North America	USA	USA		North America	USA	USA	genome	29868	Human	?	?	B.1.21	GH	UW Virology Lab	UW Virology Lab	Pavitra Roychoudhury et al	https://www.gisaid.org	?	?	2020-04-12
USA/UN-UW-1449/2020	EPI_ISL_423023	2020-03	North America	USA	USA		North America	USA	USA	genome	29608	Human	?	?	B.1	G	UW Virology Lab	UW Virology Lab	Pavitra Roychoudhury et al	https://www.gisaid.org	?	?	2020-04-12
USA/UN-UW-1486/2020	EPI_ISL_424185	2020-03-18	North America	USA	USA		North America	USA	USA	genome	29576	Human	?	?	A.1	O	UW Virology Lab	UW Virology Lab	Pavitra Roychoudhury et al	https://www.gisaid.org	?	?	2020-04-12
USA/UN-UW-1671/2020	EPI_ISL_477683	2020-03-19	North America	USA	USA		North America	USA	USA	genome	29872	Human	?	?	B.1	GH	UW Virology Lab	UW Virology Lab	Pavitra Roychoudhury et al	https://www.gisaid.org	?	?	2020-06-29
USA/UN-UW-1773/2020	EPI_ISL_424248	2020-03	North America	USA	USA		North America	USA	USA	genome	29638	Human	?	?	B.1.5	G	UW Virology Lab	UW Virology Lab	Pavitra Roychoudhury et al	https://www.gisaid.org	?	?	2020-04-12
USA/UN-UW-1791/2020	EPI_ISL_424249	2020-03-20	North America	USA	USA		North America	USA	USA	genome	29795	Human	?	?	A.1	S	UW Virology Lab	UW Virology Lab	Pavitra Roychoudhury et al	https://www.gisaid.org	?	?	2020-04-12
USA/UN-UW-1816/2020	EPI_ISL_424268	2020-03-22	North America	USA	USA		North America	USA	USA	genome	29808	Human	?	?	A.1	S	UW Virology Lab	UW Virology Lab	Pavitra Roychoudhury et al	https://www.gisaid.org	?	?	2020-04-12
USA/UN-UW-1817/2020	EPI_ISL_424267	2020-03-22	North America	USA	USA		North America	USA	USA	genome	29868	Human	?	?	A.1	S	UW Virology Lab	UW Virology Lab	Pavitra Roychoudhury et al	https://www.gisaid.org	?	?	2020-04-12
USA/UN-UW-1818/2020	EPI_ISL_424266	2020-03-22	North America	USA	USA		North America	USA	USA	genome	29652	Human	?	?	A.1	O	UW Virology Lab	UW Virology Lab	Pavitra Roychoudhury et al	https://www.gisaid.org	?	?	2020-04-12
USA/UN-UW-1832/2020	EPI_ISL_424255	2020-03-16	North America	USA	USA		North America	USA	USA	genome	29711	Human	?	?	B.2	V	UW Virology Lab	UW Virology Lab	Pavitra Roychoudhury et al	https://www.gisaid.org	?	?	2020-04-12
USA/UN-UW-1834/2020	EPI_ISL_424265	2020-03-22	North America	USA	USA		North America	USA	USA	genome	29754	Human	?	?	A.1	S	UW Virology Lab	UW Virology Lab	Pavitra Roychoudhury et al	https://www.gisaid.org	?	?	2020-04-12
USA/UN-UW-2-2069/2020	EPI_ISL_485949	2020-04-16	North America	USA	USA		North America	USA	USA	genome	29837	Human	?	?	B.1	GH	UW Virology Lab	UW Virology Lab	Pavitra Roychoudhury et al	https://www.gisaid.org	?	?	2020-07-10
USA/UN-UW-2069/2020	EPI_ISL_426077	2020-03-21	North America	USA	USA		North America	USA	USA	genome	29875	Human	?	?	B.1.2	GH	UW Virology Lab	UW Virology Lab	Pavitra Roychoudhury et al	https://www.gisaid.org	?	?	2020-04-14
USA/UN-UW-2096/2020	EPI_ISL_485950	2020-04-16	North America	USA	USA		North America	USA	USA	genome	29850	Human	?	?	B.1.21	GH	UW Virology Lab	UW Virology Lab	Pavitra Roychoudhury et al	https://www.gisaid.org	?	?	2020-07-10
USA/UN-UW-2099/2020	EPI_ISL_485951	2020-04-16	North America	USA	USA		North America	USA	USA	genome	29840	Human	?	?	B.1.21	GH	UW Virology Lab	UW Virology Lab	Pavitra Roychoudhury et al	https://www.gisaid.org	?	?	2020-07-10
USA/UN-UW-2139/2020	EPI_ISL_426078	2020-03-23	North America	USA	USA		North America	USA	USA	genome	29861	Human	?	?	B.1	GH	UW Virology Lab	UW Virology Lab	Pavitra Roychoudhury et al	https://www.gisaid.org	?	?	2020-04-14
USA/UN-UW-2476/2020	EPI_ISL_477684	2020-03-29	North America	USA	USA		North America	USA	USA	genome	29873	Human	?	?	B.1	GH	UW Virology Lab	UW Virology Lab	Pavitra Roychoudhury et al	https://www.gisaid.org	?	?	2020-06-29
USA/UN-UW-2814/2020	EPI_ISL_485952	2020-04-15	North America	USA	USA		North America	USA	USA	genome	29841	Human	?	?	A.1	S	UW Virology Lab	UW Virology Lab	Pavitra Roychoudhury et al	https://www.gisaid.org	?	?	2020-07-10
USA/UN-UW-2820/2020	EPI_ISL_485953	2020-04-15	North America	USA	USA		North America	USA	USA	genome	29847	Human	?	?	A.1	S	UW Virology Lab	UW Virology Lab	Pavitra Roychoudhury et al	https://www.gisaid.org	?	?	2020-07-10
USA/UN-UW-2832/2020	EPI_ISL_485954	2020-04-15	North America	USA	USA		North America	USA	USA	genome	29855	Human	?	?	A.1	S	UW Virology Lab	UW Virology Lab	Pavitra Roychoudhury et al	https://www.gisaid.org	?	?	2020-07-10
USA/UN-UW-2834/2020	EPI_ISL_485955	2020-04-15	North America	USA	USA		North America	USA	USA	genome	29844	Human	?	?	A.1	S	UW Virology Lab	UW Virology Lab	Pavitra Roychoudhury et al	https://www.gisaid.org	?	?	2020-07-10
USA/UN-UW-2837/2020	EPI_ISL_485956	2020-04-15	North America	USA	USA		North America	USA	USA	genome	29819	Human	?	?	A.1	S	UW Virology Lab	UW Virology Lab	Pavitra Roychoudhury et al	https://www.gisaid.org	?	?	2020-07-10
USA/UN-UW-2847/2020	EPI_ISL_485957	2020-04-15	North America	USA	USA		North America	USA	USA	genome	29725	Human	?	?	A.1	S	UW Virology Lab	UW Virology Lab	Pavitra Roychoudhury et al	https://www.gisaid.org	?	?	2020-07-10
USA/UN-UW-2849/2020	EPI_ISL_485958	2020-04-15	North America	USA	USA		North America	USA	USA	genome	29859	Human	?	?	A.1	S	UW Virology Lab	UW Virology Lab	Pavitra Roychoudhury et al	https://www.gisaid.org	?	?	2020-07-10
USA/UN-UW-2853/2020	EPI_ISL_485959	2020-04-15	North America	USA	USA		North America	USA	USA	genome	29837	Human	?	?	A.1	S	UW Virology Lab	UW Virology Lab	Pavitra Roychoudhury et al	https://www.gisaid.org	?	?	2020-07-10
USA/UN-UW-2854/2020	EPI_ISL_485960	2020-04-15	North America	USA	USA		North America	USA	USA	genome	29823	Human	?	?	A.1	S	UW Virology Lab	UW Virology Lab	Pavitra Roychoudhury et al	https://www.gisaid.org	?	?	2020-07-10
USA/UN-UW-2855/2020	EPI_ISL_485961	2020-04-15	North America	USA	USA		North America	USA	USA	genome	29802	Human	?	?	A.1	S	UW Virology Lab	UW Virology Lab	Pavitra Roychoudhury et al	https://www.gisaid.org	?	?	2020-07-10
USA/UN-UW-2859/2020	EPI_ISL_485963	2020-04-15	North America	USA	USA		North America	USA	USA	genome	29847	Human	?	?	A.1	S	UW Virology Lab	UW Virology Lab	Pavitra Roychoudhury et al	https://www.gisaid.org	?	?	2020-07-10
USA/UN-UW-2863/2020	EPI_ISL_485964	2020-04-15	North America	USA	USA		North America	USA	USA	genome	29809	Human	?	?	A.1	S	UW Virology Lab	UW Virology Lab	Pavitra Roychoudhury et al	https://www.gisaid.org	?	?	2020-07-10
USA/UN-UW-2874/2020	EPI_ISL_485967	2020-04-15	North America	USA	USA		North America	USA	USA	genome	29845	Human	?	?	A.1	S	UW Virology Lab	UW Virology Lab	Pavitra Roychoudhury et al	https://www.gisaid.org	?	?	2020-07-10
USA/UN-UW-2890/2020	EPI_ISL_485968	2020-04-15	North America	USA	USA		North America	USA	USA	genome	29729	Human	?	?	B.1	GH	UW Virology Lab	UW Virology Lab	Pavitra Roychoudhury et al	https://www.gisaid.org	?	?	2020-07-10
USA/UN-UW-2897/2020	EPI_ISL_485969	2020-04-15	North America	USA	USA		North America	USA	USA	genome	29837	Human	?	?	B.1	GH	UW Virology Lab	UW Virology Lab	Pavitra Roychoudhury et al	https://www.gisaid.org	?	?	2020-07-10
USA/UN-UW-3146/2020	EPI_ISL_491002	2020-04-16	North America	USA	USA		North America	USA	USA	genome	29855	Human	?	?	B.1.21	GH	UW Virology Lab	UW Virology Lab	Pavitra Roychoudhury et al	https://www.gisaid.org	?	?	2020-07-15
USA/UN-UW-3202/2020	EPI_ISL_491003	2020-03-26	North America	USA	USA		North America	USA	USA	genome	29851	Human	?	?	B.1.2	GH	UW Virology Lab	UW Virology Lab	Pavitra Roychoudhury et al	https://www.gisaid.org	?	?	2020-07-15
USA/UN-UW-3982/2020	EPI_ISL_437803	2020-03-29	North America	USA	USA		North America	USA	USA	genome	29912	Human	?	?	B.1.21	GH	UW Virology Lab	UW Virology Lab	Pavitra Roychoudhury et al	https://www.gisaid.org	?	?	2020-05-11
USA/UN-UW-4089/2020	EPI_ISL_437818	2020-04-01	North America	USA	USA		North America	USA	USA	genome	29917	Human	?	?	B.1	GH	UW Virology Lab	UW Virology Lab	Pavitra Roychoudhury et al	https://www.gisaid.org	?	?	2020-05-11
USA/UN-UW-4097/2020	EPI_ISL_437819	2020-04-01	North America	USA	USA		North America	USA	USA	genome	29903	Human	?	?	B.1.21	GH	UW Virology Lab	UW Virology Lab	Pavitra Roychoudhury et al	https://www.gisaid.org	?	?	2020-05-11
USA/UN-UW-4645/2020	EPI_ISL_429628	2020-04-06	North America	USA	USA		North America	USA	USA	genome	29788	Human	?	?	A.1	S	UW Virology Lab	UW Virology Lab	Pavitra Roychoudhury et al	https://www.gisaid.org	?	?	2020-04-23
USA/UN-UW-5044/2020	EPI_ISL_429643	2020-04-08	North America	USA	USA		North America	USA	USA	genome	29862	Human	?	?	B.1	GH	UW Virology Lab	UW Virology Lab	Pavitra Roychoudhury et al	https://www.gisaid.org	?	?	2020-04-23
USA/UN-UW-5172/2020	EPI_ISL_429656	2020-04-02	North America	USA	USA		North America	USA	USA	genome	29871	Human	?	?	B.1	GH	UW Virology Lab	UW Virology Lab	Pavitra Roychoudhury et al	https://www.gisaid.org	?	?	2020-04-23
USA/UN-UW-5199/2020	EPI_ISL_430897	2020-04-02	North America	USA	USA		North America	USA	USA	genome	29833	Human	?	?	B.1.21	GH	UW Virology Lab	UW Virology Lab	Pavitra Roychoudhury et al	https://www.gisaid.org	?	?	2020-04-28
USA/UN-UW-526/2020	EPI_ISL_430879	2020-03-11	North America	USA	USA		North America	USA	USA	genome	29885	Human	?	?	B.1	GH	UW Virology Lab	UW Virology Lab	Pavitra Roychoudhury et al	https://www.gisaid.org	?	?	2020-04-28
USA/UN-UW-531/2020	EPI_ISL_430881	2020-03-13	North America	USA	USA		North America	USA	USA	genome	29842	Human	?	?	A.1	S	UW Virology Lab	UW Virology Lab	Pavitra Roychoudhury et al	https://www.gisaid.org	?	?	2020-04-28
USA/UN-UW-536/2020	EPI_ISL_430882	2020-03-11	North America	USA	USA		North America	USA	USA	genome	29833	Human	?	?	B.1	GH	UW Virology Lab	UW Virology Lab	Pavitra Roychoudhury et al	https://www.gisaid.org	?	?	2020-04-28
USA/UN-UW-5368/2020	EPI_ISL_430903	2020-04-05	North America	USA	USA		North America	USA	USA	genome	29650	Human	?	?	A.1	S	UW Virology Lab	UW Virology Lab	Pavitra Roychoudhury et al	https://www.gisaid.org	?	?	2020-04-28
USA/UN-UW-547/2020	EPI_ISL_430886	2020-03-10	North America	USA	USA		North America	USA	USA	genome	29833	Human	?	?	A.1	S	UW Virology Lab	UW Virology Lab	Pavitra Roychoudhury et al	https://www.gisaid.org	?	?	2020-04-28
USA/UN-UW-5605/2020	EPI_ISL_430909	2020-04-08	North America	USA	USA		North America	USA	USA	genome	29788	Human	?	?	B.1.21	GH	UW Virology Lab	UW Virology Lab	Pavitra Roychoudhury et al	https://www.gisaid.org	?	?	2020-04-28
USA/UN-UW-5614/2020	EPI_ISL_430910	2020-04-08	North America	USA	USA		North America	USA	USA	genome	29798	Human	?	?	B.1.21	GH	UW Virology Lab	UW Virology Lab	Pavitra Roychoudhury et al	https://www.gisaid.org	?	?	2020-04-28
USA/UN-UW-5620/2020	EPI_ISL_461437	2020-04-08	North America	USA	USA		North America	USA	USA	genome	29788	Human	?	?	B.1	GH	UW Virology Lab	UW Virology Lab	Pavitra Roychoudhury et al	https://www.gisaid.org	?	?	2020-06-06
USA/UN-UW-5622/2020	EPI_ISL_461438	2020-04-08	North America	USA	USA		North America	USA	USA	genome	29770	Human	?	?	A.1	S	UW Virology Lab	UW Virology Lab	Pavitra Roychoudhury et al	https://www.gisaid.org	?	?	2020-06-06
USA/UN-UW-5742/2020	EPI_ISL_430916	2020-04-07	North America	USA	USA		North America	USA	USA	genome	29847	Human	?	?	B.1.21	GH	UW Virology Lab	UW Virology Lab	Pavitra Roychoudhury et al	https://www.gisaid.org	?	?	2020-04-28
USA/UN-UW-5769/2020	EPI_ISL_430924	2020-04-07	North America	USA	USA		North America	USA	USA	genome	29834	Human	?	?	A.1	S	UW Virology Lab	UW Virology Lab	Pavitra Roychoudhury et al	https://www.gisaid.org	?	?	2020-04-28
USA/UN-UW-581/2020	EPI_ISL_430890	2020-03-12	North America	USA	USA		North America	USA	USA	genome	29864	Human	?	?	A.1	S	UW Virology Lab	UW Virology Lab	Pavitra Roychoudhury et al	https://www.gisaid.org	?	?	2020-04-28
USA/UN-UW-629/2020	EPI_ISL_476910	2020-03-12	North America	USA	USA		North America	USA	USA	genome	29862	Human	?	?	A.1	S	UW Virology Lab	UW Virology Lab	Pavitra Roychoudhury et al	https://www.gisaid.org	?	?	2020-06-27
USA/UN-UW-6504/2020	EPI_ISL_437852	2020-04-05	North America	USA	USA		North America	USA	USA	genome	29834	Human	?	?	B.1.1	GR	UW Virology Lab	UW Virology Lab	Pavitra Roychoudhury et al	https://www.gisaid.org	?	?	2020-05-11
USA/UN-UW-659/2020	EPI_ISL_476919	2020-03-12	North America	USA	USA		North America	USA	USA	genome	29851	Human	?	?	B.1	GH	UW Virology Lab	UW Virology Lab	Pavitra Roychoudhury et al	https://www.gisaid.org	?	?	2020-06-27
USA/UN-UW-666/2020	EPI_ISL_476922	2020-03-12	North America	USA	USA		North America	USA	USA	genome	29892	Human	?	?	A.1	S	UW Virology Lab	UW Virology Lab	Pavitra Roychoudhury et al	https://www.gisaid.org	?	?	2020-06-27
USA/UN-UW-667/2020	EPI_ISL_476923	2020-03-12	North America	USA	USA		North America	USA	USA	genome	29750	Human	?	?	A.1	S	UW Virology Lab	UW Virology Lab	Pavitra Roychoudhury et al	https://www.gisaid.org	?	?	2020-06-27
USA/UN-UW-672/2020	EPI_ISL_476926	2020-03-12	North America	USA	USA		North America	USA	USA	genome	29872	Human	?	?	A.1	S	UW Virology Lab	UW Virology Lab	Pavitra Roychoudhury et al	https://www.gisaid.org	?	?	2020-06-27
USA/UN-UW-686/2020	EPI_ISL_476932	2020-03-12	North America	USA	USA		North America	USA	USA	genome	29890	Human	?	?	A.1	S	UW Virology Lab	UW Virology Lab	Pavitra Roychoudhury et al	https://www.gisaid.org	?	?	2020-06-27
USA/UN-UW-Notfound/2020	EPI_ISL_424189	2020-03	North America	USA	USA		North America	USA	USA	genome	29777	Human	?	?	B.1.21	GH	UW Virology Lab	UW Virology Lab	Pavitra Roychoudhury et al	https://www.gisaid.org	?	?	2020-04-12
USA/UN-UW219/2020	EPI_ISL_417368	2020-03-13	North America	USA	USA		North America	USA	USA	genome	29863	Human	?	?	A.1	S	UW Virology Lab	UW Virology Lab	Pavitra Roychoudhury et al	https://www.gisaid.org	?	?	2020-03-25
USA/UN-UW276/2020	EPI_ISL_418061	2020-03-13	North America	USA	USA		North America	USA	USA	genome	29759	Human	?	?	A.1	S	UW Virology Lab	UW Virology Lab	Pavitra Roychoudhury et al	https://www.gisaid.org	?	?	2020-03-28
USA/UN-UW354/2020	EPI_ISL_418921	2020-03-16	North America	USA	USA		North America	USA	USA	genome	29790	Human	?	?	A.1	S	UW Virology Lab	UW Virology Lab	Pavitra Roychoudhury et al	https://www.gisaid.org	?	?	2020-03-31
USA/UN-UW358/2020	EPI_ISL_418925	2020-03	North America	USA	USA		North America	USA	USA	genome	29872	Human	?	?	B.1	G	UW Virology Lab	UW Virology Lab	Pavitra Roychoudhury et al	https://www.gisaid.org	?	?	2020-03-31
USA/UN-UW382/2020	EPI_ISL_418947	2020-03-16	North America	USA	USA		North America	USA	USA	genome	29828	Human	?	?	A.1	S	UW Virology Lab	UW Virology Lab	Pavitra Roychoudhury et al	https://www.gisaid.org	?	?	2020-03-31
USA/UT-00301/2020	EPI_ISL_449801	2020-03-26	North America	USA	Utah		North America	USA	Utah	genome	29903	Human	?	?	B.1.2	GH	Utah Public Health Laboratory	Utah Public Health Laboratory	Erin Young et al	https://www.gisaid.org	?	?	2020-05-19
USA/UT-00303/2020	EPI_ISL_449802	2020-03-26	North America	USA	Utah		North America	USA	Utah	genome	29899	Human	?	?	B.1.2	GH	Utah Public Health Laboratory	Utah Public Health Laboratory	Erin Young et al	https://www.gisaid.org	?	?	2020-05-19
USA/UT-00345/2020	EPI_ISL_449803	2020-03-25	North America	USA	Utah		North America	USA	Utah	genome	29873	Human	?	?	B.1	GH	Utah Public Health Laboratory	Utah Public Health Laboratory	Erin Young et al	https://www.gisaid.org	?	?	2020-05-19
USA/UT-00346/2020	EPI_ISL_449804	2020-03-26	North America	USA	Utah		North America	USA	Utah	genome	29864	Human	?	?	B.1	GH	Utah Public Health Laboratory	Utah Public Health Laboratory	Erin Young et al	https://www.gisaid.org	?	?	2020-05-19
USA/UT-00347/2020	EPI_ISL_449808	2020-03-27	North America	USA	Utah		North America	USA	Utah	genome	29895	Human	?	?	B.1	G	Utah Public Health Laboratory	Utah Public Health Laboratory	Erin Young et al	https://www.gisaid.org	?	?	2020-05-19
USA/UT-00348/2020	EPI_ISL_449809	2020-03-27	North America	USA	Utah		North America	USA	Utah	genome	29901	Human	?	?	B.1	GH	Utah Public Health Laboratory	Utah Public Health Laboratory	Erin Young et al	https://www.gisaid.org	?	?	2020-05-19
USA/UT-00349/2020	EPI_ISL_449806	2020-03-26	North America	USA	Utah		North America	USA	Utah	genome	29901	Human	?	?	B.1.2	GH	Utah Public Health Laboratory	Utah Public Health Laboratory	Erin Young et al	https://www.gisaid.org	?	?	2020-05-19
USA/UT-00350/2020	EPI_ISL_449807	2020-03-26	North America	USA	Utah		North America	USA	Utah	genome	29864	Human	?	?	B.1.2	GH	Utah Public Health Laboratory	Utah Public Health Laboratory	Erin Young et al	https://www.gisaid.org	?	?	2020-05-19
USA/UT-00352/2020	EPI_ISL_449805	2020-03-27	North America	USA	Utah		North America	USA	Utah	genome	29886	Human	?	?	B.1.2	GH	Utah Public Health Laboratory	Utah Public Health Laboratory	Erin Young et al	https://www.gisaid.org	?	?	2020-05-19
USA/UT-00361/2020	EPI_ISL_449810	2020-03-30	North America	USA	Utah		North America	USA	Utah	genome	29899	Human	?	?	B.1.2	GH	Utah Public Health Laboratory	Utah Public Health Laboratory	Erin Young et al	https://www.gisaid.org	?	?	2020-05-19
USA/UT-00899/2020	EPI_ISL_436901	2020-04-07	North America	USA	Utah		North America	USA	Utah	genome	29863	Human	?	?	B.1.2	GH	Utah Public Health Laboratory	Utah Public Health Laboratory	Erin Young et al	https://www.gisaid.org	?	?	2020-05-07
USA/UT-00971/2020	EPI_ISL_436902	2020-04-08	North America	USA	Utah		North America	USA	Utah	genome	29864	Human	?	?	B.1.2	GH	Utah Public Health Laboratory	Utah Public Health Laboratory	Erin Young et al	https://www.gisaid.org	?	?	2020-05-07
USA/UT-01/2020	EPI_ISL_415539	2020-03-13	North America	USA	Utah		Asia	Japan	Diamond Princess	genome	29903	Human	?	?	B	O	Utah Public Health Laboratory	Utah Public Health Laboratory	Erin Young et al	https://www.gisaid.org	?	?	2020-03-17
USA/UT-010/2020	EPI_ISL_417958	2020-03-10	North America	USA	Utah		North America	USA	Utah	genome	29903	Human	?	?	B.3	L	Utah Public Health Laboratory	Utah Public Health Laboratory	Erin Young et al	https://www.gisaid.org	?	?	2020-03-27
USA/UT-0100/2020	EPI_ISL_430038	2020-03-15	North America	USA	Utah		North America	USA	Utah	genome	29873	Human	?	?	B.1	G	Utah Public Health Laboratory	Utah Public Health Laboratory	Erin Young et al	https://www.gisaid.org	?	?	2020-04-25
USA/UT-0106/2020	EPI_ISL_435350	2020-03-12	North America	USA	Utah		North America	USA	Utah	genome	29879	Human	?	?	B.1	GH	Utah Public Health Laboratory	Utah Public Health Laboratory	Erin Young et al	https://www.gisaid.org	?	?	2020-05-04
USA/UT-0107/2020	EPI_ISL_435351	2020-03-12	North America	USA	Utah		North America	USA	Utah	genome	29855	Human	?	?	A.1	S	Utah Public Health Laboratory	Utah Public Health Laboratory	Erin Young et al	https://www.gisaid.org	?	?	2020-05-04
USA/UT-0108/2020	EPI_ISL_435352	2020-03-12	North America	USA	Utah		North America	USA	Utah	genome	29843	Human	?	?	A.1	S	Utah Public Health Laboratory	Utah Public Health Laboratory	Erin Young et al	https://www.gisaid.org	?	?	2020-05-04
USA/UT-011/2020	EPI_ISL_417959	2020-03-11	North America	USA	Utah		North America	USA	Utah	genome	29899	Human	?	?	B.1	G	Utah Public Health Laboratory	Utah Public Health Laboratory	Erin Young et al	https://www.gisaid.org	?	?	2020-03-27
USA/UT-012/2020	EPI_ISL_417960	2020-03-12	North America	USA	Utah		North America	USA	Utah	genome	29864	Human	?	?	A.1	S	Utah Public Health Laboratory	Utah Public Health Laboratory	Erin Young et al	https://www.gisaid.org	?	?	2020-03-27
USA/UT-01216/2020	EPI_ISL_436903	2020-04-07	North America	USA	Utah		North America	USA	Utah	genome	29863	Human	?	?	B.1	G	Utah Public Health Laboratory	Utah Public Health Laboratory	Erin Young et al	https://www.gisaid.org	?	?	2020-05-07
USA/UT-01217/2020	EPI_ISL_436904	2020-04-06	North America	USA	Utah		North America	USA	Utah	genome	29863	Human	?	?	B.1	GH	Utah Public Health Laboratory	Utah Public Health Laboratory	Erin Young et al	https://www.gisaid.org	?	?	2020-05-07
USA/UT-01218/2020	EPI_ISL_436905	2020-04-07	North America	USA	Utah		North America	USA	Utah	genome	29899	Human	?	?	B.1.1	GR	Utah Public Health Laboratory	Utah Public Health Laboratory	Erin Young et al	https://www.gisaid.org	?	?	2020-05-07
USA/UT-01220/2020	EPI_ISL_436906	2020-04-08	North America	USA	Utah		North America	USA	Utah	genome	29864	Human	?	?	B.1.112	GH	Utah Public Health Laboratory	Utah Public Health Laboratory	Erin Young et al	https://www.gisaid.org	?	?	2020-05-07
USA/UT-01222/2020	EPI_ISL_436907	2020-04-08	North America	USA	Utah		North America	USA	Utah	genome	29899	Human	?	?	A.1	S	Utah Public Health Laboratory	Utah Public Health Laboratory	Erin Young et al	https://www.gisaid.org	?	?	2020-05-07
USA/UT-01223/2020	EPI_ISL_436908	2020-04-08	North America	USA	Utah		North America	USA	Utah	genome	29863	Human	?	?	B.1.5	G	Utah Public Health Laboratory	Utah Public Health Laboratory	Erin Young et al	https://www.gisaid.org	?	?	2020-05-07
USA/UT-01225/2020	EPI_ISL_436909	2020-04-07	North America	USA	Utah		North America	USA	Utah	genome	29864	Human	?	?	B.1	G	Utah Public Health Laboratory	Utah Public Health Laboratory	Erin Young et al	https://www.gisaid.org	?	?	2020-05-07
USA/UT-01226/2020	EPI_ISL_436910	2020-04-07	North America	USA	Utah		North America	USA	Utah	genome	29863	Human	?	?	B.1	G	Utah Public Health Laboratory	Utah Public Health Laboratory	Erin Young et al	https://www.gisaid.org	?	?	2020-05-07
USA/UT-01227/2020	EPI_ISL_436911	2020-04-08	North America	USA	Utah		North America	USA	Utah	genome	29867	Human	?	?	B.1	G	Utah Public Health Laboratory	Utah Public Health Laboratory	Erin Young et al	https://www.gisaid.org	?	?	2020-05-07
USA/UT-01229/2020	EPI_ISL_436912	2020-04-08	North America	USA	Utah		North America	USA	Utah	genome	29863	Human	?	?	B.1	GH	Utah Public Health Laboratory	Utah Public Health Laboratory	Erin Young et al	https://www.gisaid.org	?	?	2020-05-07
USA/UT-01231/2020	EPI_ISL_436913	2020-04-08	North America	USA	Utah		North America	USA	Utah	genome	29855	Human	?	?	B.1.5	G	Utah Public Health Laboratory	Utah Public Health Laboratory	Erin Young et al	https://www.gisaid.org	?	?	2020-05-07
USA/UT-01234/2020	EPI_ISL_450559	2020-04-09	North America	USA	Utah		North America	USA	Utah	genome	29897	Human	?	?	B.1.112	GH	Utah Public Health Laboratory	Utah Public Health Laboratory	Erin Young et al	https://www.gisaid.org	?	?	2020-05-21
USA/UT-01236/2020	EPI_ISL_450560	2020-04-09	North America	USA	Utah		North America	USA	Utah	genome	29887	Human	?	?	B.1.112	GH	Utah Public Health Laboratory	Utah Public Health Laboratory	Erin Young et al	https://www.gisaid.org	?	?	2020-05-21
USA/UT-01237/2020	EPI_ISL_450561	2020-04-09	North America	USA	Utah		North America	USA	Utah	genome	29903	Human	?	?	B.1.112	GH	Utah Public Health Laboratory	Utah Public Health Laboratory	Erin Young et al	https://www.gisaid.org	?	?	2020-05-21
USA/UT-01312/2020	EPI_ISL_449811	2020-04-01	North America	USA	Utah		North America	USA	Utah	genome	29864	Human	?	?	B.1	GH	Utah Public Health Laboratory	Utah Public Health Laboratory	Erin Young et al	https://www.gisaid.org	?	?	2020-05-19
USA/UT-01314/2020	EPI_ISL_449812	2020-04-01	North America	USA	Utah		North America	USA	Utah	genome	29901	Human	?	?	B.1	G	Utah Public Health Laboratory	Utah Public Health Laboratory	Erin Young et al	https://www.gisaid.org	?	?	2020-05-19
USA/UT-01317/2020	EPI_ISL_449813	2020-04-01	North America	USA	Utah		North America	USA	Utah	genome	29901	Human	?	?	B.1.5	G	Utah Public Health Laboratory	Utah Public Health Laboratory	Erin Young et al	https://www.gisaid.org	?	?	2020-05-19
USA/UT-01320/2020	EPI_ISL_449814	2020-03-03	North America	USA	Utah		North America	USA	Utah	genome	29859	Human	?	?	B.1	GH	Utah Public Health Laboratory	Utah Public Health Laboratory	Erin Young et al	https://www.gisaid.org	?	?	2020-05-19
USA/UT-0139/2020	EPI_ISL_421562	2020-03-19	North America	USA	Utah		North America	USA	Utah	genome	29886	Human	?	?	B.1	G	Utah Public Health Laboratory	Utah Public Health Laboratory	Erin Young et al	https://www.gisaid.org	?	?	2020-04-08
USA/UT-014/2020	EPI_ISL_417964	2020-03-13	North America	USA	Utah		North America	USA	Utah	genome	29902	Human	?	?	A.1	S	Utah Public Health Laboratory	Utah Public Health Laboratory	Erin Young et al	https://www.gisaid.org	?	?	2020-03-27
USA/UT-01434/2020	EPI_ISL_436914	2020-04-09	North America	USA	Utah		North America	USA	Utah	genome	29893	Human	?	?	B.1.2	GH	Utah Public Health Laboratory	Utah Public Health Laboratory	Erin Young et al	https://www.gisaid.org	?	?	2020-05-07
USA/UT-01435/2020	EPI_ISL_436915	2020-04-10	North America	USA	Utah		North America	USA	Utah	genome	29864	Human	?	?	B.1	GH	Utah Public Health Laboratory	Utah Public Health Laboratory	Erin Young et al	https://www.gisaid.org	?	?	2020-05-07
USA/UT-01436/2020	EPI_ISL_436916	2020-04-10	North America	USA	Utah		North America	USA	Utah	genome	29864	Human	?	?	B.1	GH	Utah Public Health Laboratory	Utah Public Health Laboratory	Erin Young et al	https://www.gisaid.org	?	?	2020-05-07
USA/UT-01437/2020	EPI_ISL_436917	2020-04-10	North America	USA	Utah		North America	USA	Utah	genome	29865	Human	?	?	B.1	GH	Utah Public Health Laboratory	Utah Public Health Laboratory	Erin Young et al	https://www.gisaid.org	?	?	2020-05-07
USA/UT-01440/2020	EPI_ISL_452153	2020-04-10	North America	USA	Utah		North America	USA	Utah	genome	29865	Human	?	?	B.1	G	Utah Public Health Laboratory	Utah Public Health Laboratory	Erin Young et al	https://www.gisaid.org	?	?	2020-05-27
USA/UT-01441/2020	EPI_ISL_452154	2020-04-10	North America	USA	Utah		North America	USA	Utah	genome	29902	Human	?	?	B.1	G	Utah Public Health Laboratory	Utah Public Health Laboratory	Erin Young et al	https://www.gisaid.org	?	?	2020-05-27
USA/UT-01444/2020	EPI_ISL_452155	2020-04-10	North America	USA	Utah		North America	USA	Utah	genome	29864	Human	?	?	B.1	GH	Utah Public Health Laboratory	Utah Public Health Laboratory	Erin Young et al	https://www.gisaid.org	?	?	2020-05-27
USA/UT-01449/2020	EPI_ISL_452156	2020-04-10	North America	USA	Utah		North America	USA	Utah	genome	29896	Human	?	?	B.1	G	Utah Public Health Laboratory	Utah Public Health Laboratory	Erin Young et al	https://www.gisaid.org	?	?	2020-05-27
USA/UT-01450/2020	EPI_ISL_452157	2020-04-10	North America	USA	Utah		North America	USA	Utah	genome	29899	Human	?	?	B.1	G	Utah Public Health Laboratory	Utah Public Health Laboratory	Erin Young et al	https://www.gisaid.org	?	?	2020-05-27
USA/UT-01525/2020	EPI_ISL_452158	2020-04-10	North America	USA	Utah		North America	USA	Utah	genome	29902	Human	?	?	B.1	G	Utah Public Health Laboratory	Utah Public Health Laboratory	Erin Young et al	https://www.gisaid.org	?	?	2020-05-27
USA/UT-01526/2020	EPI_ISL_452159	2020-04-10	North America	USA	Utah		North America	USA	Utah	genome	29865	Human	?	?	B.1	G	Utah Public Health Laboratory	Utah Public Health Laboratory	Erin Young et al	https://www.gisaid.org	?	?	2020-05-27
USA/UT-01560/2020	EPI_ISL_449815	2020-04-07	North America	USA	Utah		North America	USA	Utah	genome	29903	Human	?	?	A.1	S	Utah Public Health Laboratory	Utah Public Health Laboratory	Erin Young et al	https://www.gisaid.org	?	?	2020-05-19
USA/UT-01562/2020	EPI_ISL_449816	2020-04-07	North America	USA	Utah		North America	USA	Utah	genome	29903	Human	?	?	B.1.2	GH	Utah Public Health Laboratory	Utah Public Health Laboratory	Erin Young et al	https://www.gisaid.org	?	?	2020-05-19
USA/UT-01564/2020	EPI_ISL_449817	2020-04-07	North America	USA	Utah		North America	USA	Utah	genome	29903	Human	?	?	B.1	G	Utah Public Health Laboratory	Utah Public Health Laboratory	Erin Young et al	https://www.gisaid.org	?	?	2020-05-19
USA/UT-01566/2020	EPI_ISL_449818	2020-04-07	North America	USA	Utah		North America	USA	Utah	genome	29903	Human	?	?	B.1	G	Utah Public Health Laboratory	Utah Public Health Laboratory	Erin Young et al	https://www.gisaid.org	?	?	2020-05-19
USA/UT-01568/2020	EPI_ISL_449819	2020-04-07	North America	USA	Utah		North America	USA	Utah	genome	29903	Human	?	?	B.1	GH	Utah Public Health Laboratory	Utah Public Health Laboratory	Erin Young et al	https://www.gisaid.org	?	?	2020-05-19
USA/UT-01570/2020	EPI_ISL_449820	2020-04-07	North America	USA	Utah		North America	USA	Utah	genome	29903	Human	?	?	A.1	S	Utah Public Health Laboratory	Utah Public Health Laboratory	Erin Young et al	https://www.gisaid.org	?	?	2020-05-19
USA/UT-01572/2020	EPI_ISL_449821	2020-04-07	North America	USA	Utah		North America	USA	Utah	genome	29903	Human	?	?	B.1	G	Utah Public Health Laboratory	Utah Public Health Laboratory	Erin Young et al	https://www.gisaid.org	?	?	2020-05-19
USA/UT-01573/2020	EPI_ISL_449822	2020-04-07	North America	USA	Utah		North America	USA	Utah	genome	29903	Human	?	?	B.1.2	GH	Utah Public Health Laboratory	Utah Public Health Laboratory	Erin Young et al	https://www.gisaid.org	?	?	2020-05-19
USA/UT-01575/2020	EPI_ISL_449823	2020-04-07	North America	USA	Utah		North America	USA	Utah	genome	29903	Human	?	?	A.1	S	Utah Public Health Laboratory	Utah Public Health Laboratory	Erin Young et al	https://www.gisaid.org	?	?	2020-05-19
USA/UT-01578/2020	EPI_ISL_449824	2020-04-07	North America	USA	Utah		North America	USA	Utah	genome	29903	Human	?	?	B.1	G	Utah Public Health Laboratory	Utah Public Health Laboratory	Erin Young et al	https://www.gisaid.org	?	?	2020-05-19
USA/UT-01579/2020	EPI_ISL_449825	2020-04-07	North America	USA	Utah		North America	USA	Utah	genome	29892	Human	?	?	B.1.2	GH	Utah Public Health Laboratory	Utah Public Health Laboratory	Erin Young et al	https://www.gisaid.org	?	?	2020-05-19
USA/UT-01581/2020	EPI_ISL_449826	2020-04-07	North America	USA	Utah		North America	USA	Utah	genome	29903	Human	?	?	B.1	G	Utah Public Health Laboratory	Utah Public Health Laboratory	Erin Young et al	https://www.gisaid.org	?	?	2020-05-19
USA/UT-01582/2020	EPI_ISL_449827	2020-04-07	North America	USA	Utah		North America	USA	Utah	genome	29874	Human	?	?	A.1	S	Utah Public Health Laboratory	Utah Public Health Laboratory	Erin Young et al	https://www.gisaid.org	?	?	2020-05-19
USA/UT-01583/2020	EPI_ISL_449828	2020-04-07	North America	USA	Utah		North America	USA	Utah	genome	29903	Human	?	?	B.1	G	Utah Public Health Laboratory	Utah Public Health Laboratory	Erin Young et al	https://www.gisaid.org	?	?	2020-05-19
USA/UT-01585/2020	EPI_ISL_449829	2020-04-07	North America	USA	Utah		North America	USA	Utah	genome	29879	Human	?	?	B.1	GH	Utah Public Health Laboratory	Utah Public Health Laboratory	Erin Young et al	https://www.gisaid.org	?	?	2020-05-19
USA/UT-01587/2020	EPI_ISL_449830	2020-04-07	North America	USA	Utah		North America	USA	Utah	genome	29903	Human	?	?	B.1	GH	Utah Public Health Laboratory	Utah Public Health Laboratory	Erin Young et al	https://www.gisaid.org	?	?	2020-05-19
USA/UT-0159/2020	EPI_ISL_420805	2020-03-14	North America	USA	Utah		North America	USA	Utah	genome	29855	Human	?	?	B	L	Utah Public Health Laboratory	Utah Public Health Laboratory	Erin Young et al	https://www.gisaid.org	?	?	2020-04-06
USA/UT-01590/2020	EPI_ISL_449831	2020-04-07	North America	USA	Utah		North America	USA	Utah	genome	29866	Human	?	?	B.1	GH	Utah Public Health Laboratory	Utah Public Health Laboratory	Erin Young et al	https://www.gisaid.org	?	?	2020-05-19
USA/UT-01594/2020	EPI_ISL_449832	2020-04-09	North America	USA	Utah		North America	USA	Utah	genome	29891	Human	?	?	B.1	GH	Utah Public Health Laboratory	Utah Public Health Laboratory	Erin Young et al	https://www.gisaid.org	?	?	2020-05-19
USA/UT-01595/2020	EPI_ISL_449833	2020-04-06	North America	USA	Utah		North America	USA	Utah	genome	29891	Human	?	?	B.1	GH	Utah Public Health Laboratory	Utah Public Health Laboratory	Erin Young et al	https://www.gisaid.org	?	?	2020-05-19
USA/UT-01598/2020	EPI_ISL_449834	2020-04-06	North America	USA	Utah		North America	USA	Utah	genome	29903	Human	?	?	B.1	GH	Utah Public Health Laboratory	Utah Public Health Laboratory	Erin Young et al	https://www.gisaid.org	?	?	2020-05-19
USA/UT-016/2020	EPI_ISL_417966	2020-03-13	North America	USA	Utah		North America	USA	Utah	genome	29900	Human	?	?	A.1	S	Utah Public Health Laboratory	Utah Public Health Laboratory	Erin Young et al	https://www.gisaid.org	?	?	2020-03-27
USA/UT-01601/2020	EPI_ISL_449835	2020-04-06	North America	USA	Utah		North America	USA	Utah	genome	29873	Human	?	?	B.1.2	GH	Utah Public Health Laboratory	Utah Public Health Laboratory	Erin Young et al	https://www.gisaid.org	?	?	2020-05-19
USA/UT-01602/2020	EPI_ISL_449836	2020-04-05	North America	USA	Utah		North America	USA	Utah	genome	29873	Human	?	?	B.1	GH	Utah Public Health Laboratory	Utah Public Health Laboratory	Erin Young et al	https://www.gisaid.org	?	?	2020-05-19
USA/UT-01607/2020	EPI_ISL_449837	2020-04-06	North America	USA	Utah		North America	USA	Utah	genome	29903	Human	?	?	B.1.2	GH	Utah Public Health Laboratory	Utah Public Health Laboratory	Erin Young et al	https://www.gisaid.org	?	?	2020-05-19
USA/UT-01609/2020	EPI_ISL_449838	2020-04-06	North America	USA	Utah		North America	USA	Utah	genome	29903	Human	?	?	B.1	GH	Utah Public Health Laboratory	Utah Public Health Laboratory	Erin Young et al	https://www.gisaid.org	?	?	2020-05-19
USA/UT-01675/2020	EPI_ISL_452160	2020-04-13	North America	USA	Utah		North America	USA	Utah	genome	29864	Human	?	?	B.1.112	GH	Utah Public Health Laboratory	Utah Public Health Laboratory	Erin Young et al	https://www.gisaid.org	?	?	2020-05-27
USA/UT-01677/2020	EPI_ISL_454707	2020-04-13	North America	USA	Utah		North America	USA	Utah	genome	29903	Human	?	?	B.1.112	GH	Utah Public Health Laboratory	Utah Public Health Laboratory	Erin Young et al	https://www.gisaid.org	?	?	2020-05-28
USA/UT-01679/2020	EPI_ISL_454708	2020-04-13	North America	USA	Utah		North America	USA	Utah	genome	29899	Human	?	?	B.1.112	GH	Utah Public Health Laboratory	Utah Public Health Laboratory	Erin Young et al	https://www.gisaid.org	?	?	2020-05-28
USA/UT-01683/2020	EPI_ISL_454709	2020-04-13	North America	USA	Utah		North America	USA	Utah	genome	29900	Human	?	?	B.1.112	GH	Utah Public Health Laboratory	Utah Public Health Laboratory	Erin Young et al	https://www.gisaid.org	?	?	2020-05-28
USA/UT-01686/2020	EPI_ISL_454710	2020-04-13	North America	USA	Utah		North America	USA	Utah	genome	29899	Human	?	?	B.1.112	GH	Utah Public Health Laboratory	Utah Public Health Laboratory	Erin Young et al	https://www.gisaid.org	?	?	2020-05-28
USA/UT-01687/2020	EPI_ISL_454711	2020-04-13	North America	USA	Utah		North America	USA	Utah	genome	29873	Human	?	?	B.1.112	GH	Utah Public Health Laboratory	Utah Public Health Laboratory	Erin Young et al	https://www.gisaid.org	?	?	2020-05-28
USA/UT-01689/2020	EPI_ISL_454712	2020-04-13	North America	USA	Utah		North America	USA	Utah	genome	29869	Human	?	?	B.1.112	GH	Utah Public Health Laboratory	Utah Public Health Laboratory	Erin Young et al	https://www.gisaid.org	?	?	2020-05-28
USA/UT-01692/2020	EPI_ISL_454713	2020-04-13	North America	USA	Utah		North America	USA	Utah	genome	29864	Human	?	?	B.1	GH	Utah Public Health Laboratory	Utah Public Health Laboratory	Erin Young et al	https://www.gisaid.org	?	?	2020-05-28
USA/UT-01693/2020	EPI_ISL_454714	2020-04-13	North America	USA	Utah		North America	USA	Utah	genome	29898	Human	?	?	B.1.112	GH	Utah Public Health Laboratory	Utah Public Health Laboratory	Erin Young et al	https://www.gisaid.org	?	?	2020-05-28
USA/UT-01694/2020	EPI_ISL_454715	2020-04-13	North America	USA	Utah		North America	USA	Utah	genome	29886	Human	?	?	B.1.112	GH	Utah Public Health Laboratory	Utah Public Health Laboratory	Erin Young et al	https://www.gisaid.org	?	?	2020-05-28
USA/UT-01696/2020	EPI_ISL_454716	2020-04-13	North America	USA	Utah		North America	USA	Utah	genome	29869	Human	?	?	B.1	GH	Utah Public Health Laboratory	Utah Public Health Laboratory	Erin Young et al	https://www.gisaid.org	?	?	2020-05-28
USA/UT-018/2020	EPI_ISL_418961	2020-03-12	North America	USA	Utah		North America	USA	Utah	genome	28951	Human	?	?	B.1.1	O	Utah Public Health Laboratory	Utah Public Health Laboratory	Erin Young et al	https://www.gisaid.org	?	?	2020-03-31
USA/UT-01815/2020	EPI_ISL_512777	2020-04-11	North America	USA	USA		North America	USA	USA	genome	29637	Human	?	?	B.1.1	G	unknown	Utah Public Health Laboratory, Utah Public Health Laboratory Infectious Disease submission group	Butz et al	https://www.gisaid.org	?	?	2020-08-12
USA/UT-01816/2020	EPI_ISL_509567	2020-04-10	North America	USA	Utah		North America	USA	Utah	genome	29814	Human	?	?	B.1	G	Utah Public Health Laboratory	Utah Public Health Laboratory	Heidi Butz et al	https://www.gisaid.org	?	?	2020-08-05
USA/UT-01817/2020	EPI_ISL_509568	2020-04-10	North America	USA	Utah		North America	USA	Utah	genome	29873	Human	?	?	B.1.2	GH	Utah Public Health Laboratory	Utah Public Health Laboratory	Heidi Butz et al	https://www.gisaid.org	?	?	2020-08-05
USA/UT-01818/2020	EPI_ISL_509569	2020-04-10	North America	USA	Utah		North America	USA	Utah	genome	29865	Human	?	?	A.1	S	Utah Public Health Laboratory	Utah Public Health Laboratory	Heidi Butz et al	https://www.gisaid.org	?	?	2020-08-05
USA/UT-01819/2020	EPI_ISL_509570	2020-04-09	North America	USA	Utah		North America	USA	Utah	genome	29825	Human	?	?	B.1.68	G	Utah Public Health Laboratory	Utah Public Health Laboratory	Heidi Butz et al	https://www.gisaid.org	?	?	2020-08-05
USA/UT-01820/2020	EPI_ISL_509571	2020-04-10	North America	USA	Utah		North America	USA	Utah	genome	29873	Human	?	?	A.1	S	Utah Public Health Laboratory	Utah Public Health Laboratory	Heidi Butz et al	https://www.gisaid.org	?	?	2020-08-05
USA/UT-01821/2020	EPI_ISL_512778	2020-04-09	North America	USA	USA		North America	USA	USA	genome	29361	Human	?	?	B.1.1	G	unknown	Utah Public Health Laboratory, Utah Public Health Laboratory Infectious Disease submission group	Butz et al	https://www.gisaid.org	?	?	2020-08-12
USA/UT-01822/2020	EPI_ISL_509572	2020-04-10	North America	USA	Utah		North America	USA	Utah	genome	29871	Human	?	?	B.1	G	Utah Public Health Laboratory	Utah Public Health Laboratory	Heidi Butz et al	https://www.gisaid.org	?	?	2020-08-05
USA/UT-01823/2020	EPI_ISL_509573	2020-04-10	North America	USA	Utah		North America	USA	Utah	genome	29808	Human	?	?	B.1.2	GH	Utah Public Health Laboratory	Utah Public Health Laboratory	Heidi Butz et al	https://www.gisaid.org	?	?	2020-08-05
USA/UT-01824/2020	EPI_ISL_509574	2020-04-09	North America	USA	Utah		North America	USA	Utah	genome	29849	Human	?	?	B.1	G	Utah Public Health Laboratory	Utah Public Health Laboratory	Heidi Butz et al	https://www.gisaid.org	?	?	2020-08-05
USA/UT-01837/2020	EPI_ISL_470680	2020-04-13	North America	USA	Utah		North America	USA	Utah	genome	29815	Human	?	?	A.1	S	Utah Public Health Laboratory	Utah Public Health Laboratory	Erin Young et al	https://www.gisaid.org	?	?	2020-06-18
USA/UT-01838/2020	EPI_ISL_470681	2020-04-13	North America	USA	Utah		North America	USA	Utah	genome	29851	Human	?	?	B.1	G	Utah Public Health Laboratory	Utah Public Health Laboratory	Erin Young et al	https://www.gisaid.org	?	?	2020-06-18
USA/UT-01840/2020	EPI_ISL_470682	2020-04-13	North America	USA	Utah		North America	USA	Utah	genome	29813	Human	?	?	B.1.68	G	Utah Public Health Laboratory	Utah Public Health Laboratory	Erin Young et al	https://www.gisaid.org	?	?	2020-06-18
USA/UT-01841/2020	EPI_ISL_470683	2020-04-12	North America	USA	Utah		North America	USA	Utah	genome	29851	Human	?	?	B.1.2	GH	Utah Public Health Laboratory	Utah Public Health Laboratory	Erin Young et al	https://www.gisaid.org	?	?	2020-06-18
USA/UT-01842/2020	EPI_ISL_470684	2020-04-13	North America	USA	Utah		North America	USA	Utah	genome	29854	Human	?	?	B.1.68	G	Utah Public Health Laboratory	Utah Public Health Laboratory	Erin Young et al	https://www.gisaid.org	?	?	2020-06-18
USA/UT-01843/2020	EPI_ISL_470685	2020-04-13	North America	USA	Utah		North America	USA	Utah	genome	29852	Human	?	?	B.1.68	G	Utah Public Health Laboratory	Utah Public Health Laboratory	Erin Young et al	https://www.gisaid.org	?	?	2020-06-18
USA/UT-01844/2020	EPI_ISL_470686	2020-04-13	North America	USA	Utah		North America	USA	Utah	genome	29840	Human	?	?	B.1.68	G	Utah Public Health Laboratory	Utah Public Health Laboratory	Erin Young et al	https://www.gisaid.org	?	?	2020-06-18
USA/UT-01845/2020	EPI_ISL_470687	2020-04-13	North America	USA	Utah		North America	USA	Utah	genome	29816	Human	?	?	B.1	G	Utah Public Health Laboratory	Utah Public Health Laboratory	Erin Young et al	https://www.gisaid.org	?	?	2020-06-18
USA/UT-01846/2020	EPI_ISL_470688	2020-04-13	North America	USA	Utah		North America	USA	Utah	genome	29854	Human	?	?	A.1	S	Utah Public Health Laboratory	Utah Public Health Laboratory	Erin Young et al	https://www.gisaid.org	?	?	2020-06-18
USA/UT-01847/2020	EPI_ISL_470689	2020-04-13	North America	USA	Utah		North America	USA	Utah	genome	29788	Human	?	?	B.1.68	G	Utah Public Health Laboratory	Utah Public Health Laboratory	Erin Young et al	https://www.gisaid.org	?	?	2020-06-18
USA/UT-01848/2020	EPI_ISL_470690	2020-04-13	North America	USA	Utah		North America	USA	Utah	genome	29815	Human	?	?	B.1.68	G	Utah Public Health Laboratory	Utah Public Health Laboratory	Erin Young et al	https://www.gisaid.org	?	?	2020-06-18
USA/UT-01850/2020	EPI_ISL_470656	2020-04-13	North America	USA	Utah		North America	USA	Utah	genome	29900	Human	?	?	B.1.1	GR	Utah Public Health Laboratory	Utah Public Health Laboratory	Erin Young et al	https://www.gisaid.org	?	?	2020-06-18
USA/UT-01852/2020	EPI_ISL_470657	2020-04-13	North America	USA	Utah		North America	USA	Utah	genome	29865	Human	?	?	B.1	GH	Utah Public Health Laboratory	Utah Public Health Laboratory	Erin Young et al	https://www.gisaid.org	?	?	2020-06-18
USA/UT-01853/2020	EPI_ISL_470658	2020-04-13	North America	USA	Utah		North America	USA	Utah	genome	29865	Human	?	?	B.1	G	Utah Public Health Laboratory	Utah Public Health Laboratory	Erin Young et al	https://www.gisaid.org	?	?	2020-06-18
USA/UT-01854/2020	EPI_ISL_470659	2020-04-13	North America	USA	Utah		North America	USA	Utah	genome	29893	Human	?	?	B.1.1	GR	Utah Public Health Laboratory	Utah Public Health Laboratory	Erin Young et al	https://www.gisaid.org	?	?	2020-06-18
USA/UT-01856/2020	EPI_ISL_498630	2020-04-13	North America	USA	Utah		North America	USA	Utah	genome	29865	Human	?	?	B.1.68	G	Utah Public Health Laboratory	Utah Public Health Laboratory	Heidi Butz et al	https://www.gisaid.org	?	?	2020-07-27
USA/UT-01857/2020	EPI_ISL_498631	2020-04-13	North America	USA	Utah		North America	USA	Utah	genome	29887	Human	?	?	B.1.68	G	Utah Public Health Laboratory	Utah Public Health Laboratory	Heidi Butz et al	https://www.gisaid.org	?	?	2020-07-27
USA/UT-01859/2020	EPI_ISL_498632	2020-04-13	North America	USA	Utah		North America	USA	Utah	genome	29866	Human	?	?	B.1.68	G	Utah Public Health Laboratory	Utah Public Health Laboratory	Heidi Butz et al	https://www.gisaid.org	?	?	2020-07-27
USA/UT-01860/2020	EPI_ISL_498633	2020-04-13	North America	USA	Utah		North America	USA	Utah	genome	29826	Human	?	?	B.1.2	GH	Utah Public Health Laboratory	Utah Public Health Laboratory	Heidi Butz et al	https://www.gisaid.org	?	?	2020-07-27
USA/UT-01861/2020	EPI_ISL_498634	2020-04-13	North America	USA	Utah		North America	USA	Utah	genome	29813	Human	?	?	B.1	GH	Utah Public Health Laboratory	Utah Public Health Laboratory	Heidi Butz et al	https://www.gisaid.org	?	?	2020-07-27
USA/UT-01862/2020	EPI_ISL_498635	2020-04-12	North America	USA	Utah		North America	USA	Utah	genome	29824	Human	?	?	B.1	G	Utah Public Health Laboratory	Utah Public Health Laboratory	Heidi Butz et al	https://www.gisaid.org	?	?	2020-07-27
USA/UT-01864/2020	EPI_ISL_498637	2020-04-13	North America	USA	Utah		North America	USA	Utah	genome	29865	Human	?	?	B.1	G	Utah Public Health Laboratory	Utah Public Health Laboratory	Heidi Butz et al	https://www.gisaid.org	?	?	2020-07-27
USA/UT-01865/2020	EPI_ISL_498638	2020-04-13	North America	USA	Utah		North America	USA	Utah	genome	29866	Human	?	?	B.1.2	GH	Utah Public Health Laboratory	Utah Public Health Laboratory	Heidi Butz et al	https://www.gisaid.org	?	?	2020-07-27
USA/UT-01866/2020	EPI_ISL_498639	2020-04-12	North America	USA	Utah		North America	USA	Utah	genome	29865	Human	?	?	A.1	S	Utah Public Health Laboratory	Utah Public Health Laboratory	Heidi Butz et al	https://www.gisaid.org	?	?	2020-07-27
USA/UT-01867/2020	EPI_ISL_470691	2020-04-13	North America	USA	Utah		North America	USA	Utah	genome	29831	Human	?	?	B.1.68	G	Utah Public Health Laboratory	Utah Public Health Laboratory	Erin Young et al	https://www.gisaid.org	?	?	2020-06-18
USA/UT-01868/2020	EPI_ISL_470692	2020-04-13	North America	USA	Utah		North America	USA	Utah	genome	29813	Human	?	?	B.1	GH	Utah Public Health Laboratory	Utah Public Health Laboratory	Erin Young et al	https://www.gisaid.org	?	?	2020-06-18
USA/UT-01869/2020	EPI_ISL_470693	2020-04-13	North America	USA	Utah		North America	USA	Utah	genome	29815	Human	?	?	B.1.68	G	Utah Public Health Laboratory	Utah Public Health Laboratory	Erin Young et al	https://www.gisaid.org	?	?	2020-06-18
USA/UT-01870/2020	EPI_ISL_470694	2020-04-13	North America	USA	Utah		North America	USA	Utah	genome	29852	Human	?	?	B.1.68	G	Utah Public Health Laboratory	Utah Public Health Laboratory	Erin Young et al	https://www.gisaid.org	?	?	2020-06-18
USA/UT-01871/2020	EPI_ISL_470695	2020-04-13	North America	USA	Utah		North America	USA	Utah	genome	29865	Human	?	?	A.1	S	Utah Public Health Laboratory	Utah Public Health Laboratory	Erin Young et al	https://www.gisaid.org	?	?	2020-06-18
USA/UT-01872/2020	EPI_ISL_470696	2020-04-13	North America	USA	Utah		North America	USA	Utah	genome	29859	Human	?	?	B.1.2	GH	Utah Public Health Laboratory	Utah Public Health Laboratory	Erin Young et al	https://www.gisaid.org	?	?	2020-06-18
USA/UT-01873/2020	EPI_ISL_470697	2020-04-13	North America	USA	Utah		North America	USA	Utah	genome	29854	Human	?	?	B.1	G	Utah Public Health Laboratory	Utah Public Health Laboratory	Erin Young et al	https://www.gisaid.org	?	?	2020-06-18
USA/UT-01874/2020	EPI_ISL_470698	2020-04-13	North America	USA	Utah		North America	USA	Utah	genome	29815	Human	?	?	B.1.68	G	Utah Public Health Laboratory	Utah Public Health Laboratory	Erin Young et al	https://www.gisaid.org	?	?	2020-06-18
USA/UT-01875/2020	EPI_ISL_470699	2020-04-13	North America	USA	Utah		North America	USA	Utah	genome	29853	Human	?	?	B.1	G	Utah Public Health Laboratory	Utah Public Health Laboratory	Erin Young et al	https://www.gisaid.org	?	?	2020-06-18
USA/UT-01878/2020	EPI_ISL_470700	2020-04-13	North America	USA	Utah		North America	USA	Utah	genome	29838	Human	?	?	B.1.68	G	Utah Public Health Laboratory	Utah Public Health Laboratory	Erin Young et al	https://www.gisaid.org	?	?	2020-06-18
USA/UT-01881/2020	EPI_ISL_470701	2020-04-13	North America	USA	Utah		North America	USA	Utah	genome	29817	Human	?	?	B.1.68	G	Utah Public Health Laboratory	Utah Public Health Laboratory	Erin Young et al	https://www.gisaid.org	?	?	2020-06-18
USA/UT-01882/2020	EPI_ISL_470702	2020-04-13	North America	USA	Utah		North America	USA	Utah	genome	29813	Human	?	?	B.1.68	G	Utah Public Health Laboratory	Utah Public Health Laboratory	Erin Young et al	https://www.gisaid.org	?	?	2020-06-18
USA/UT-01883/2020	EPI_ISL_470703	2020-04-13	North America	USA	Utah		North America	USA	Utah	genome	29840	Human	?	?	B.1.68	G	Utah Public Health Laboratory	Utah Public Health Laboratory	Erin Young et al	https://www.gisaid.org	?	?	2020-06-18
USA/UT-01884/2020	EPI_ISL_470704	2020-04-13	North America	USA	Utah		North America	USA	Utah	genome	29855	Human	?	?	B.1	GH	Utah Public Health Laboratory	Utah Public Health Laboratory	Erin Young et al	https://www.gisaid.org	?	?	2020-06-18
USA/UT-01885/2020	EPI_ISL_470705	2020-04-13	North America	USA	Utah		North America	USA	Utah	genome	29855	Human	?	?	B.1.68	G	Utah Public Health Laboratory	Utah Public Health Laboratory	Erin Young et al	https://www.gisaid.org	?	?	2020-06-18
USA/UT-01886/2020	EPI_ISL_470706	2020-04-13	North America	USA	Utah		North America	USA	Utah	genome	29816	Human	?	?	B.1.68	G	Utah Public Health Laboratory	Utah Public Health Laboratory	Erin Young et al	https://www.gisaid.org	?	?	2020-06-18
USA/UT-01887/2020	EPI_ISL_470744	2020-04-13	North America	USA	Utah		North America	USA	Utah	genome	29877	Human	?	?	B.1.68	G	Utah Public Health Laboratory	Utah Public Health Laboratory	Heidi Butz et al	https://www.gisaid.org	?	?	2020-06-19
USA/UT-01888/2020	EPI_ISL_470743	2020-04-13	North America	USA	Utah		North America	USA	Utah	genome	29899	Human	?	?	B.1	G	Utah Public Health Laboratory	Utah Public Health Laboratory	Heidi Butz et al	https://www.gisaid.org	?	?	2020-06-19
USA/UT-01889/2020	EPI_ISL_470742	2020-04-13	North America	USA	Utah		North America	USA	Utah	genome	29865	Human	?	?	B.1.2	GH	Utah Public Health Laboratory	Utah Public Health Laboratory	Heidi Butz et al	https://www.gisaid.org	?	?	2020-06-19
USA/UT-01891/2020	EPI_ISL_470745	2020-04-11	North America	USA	Utah		North America	USA	Utah	genome	29865	Human	?	?	B.1.2	GH	Utah Public Health Laboratory	Utah Public Health Laboratory	Heidi Butz et al	https://www.gisaid.org	?	?	2020-06-19
USA/UT-01892/2020	EPI_ISL_454717	2020-04-13	North America	USA	Utah		North America	USA	Utah	genome	29902	Human	?	?	B.1.112	GH	Utah Public Health Laboratory	Utah Public Health Laboratory	Erin Young et al	https://www.gisaid.org	?	?	2020-05-28
USA/UT-01893/2020	EPI_ISL_454718	2020-04-13	North America	USA	Utah		North America	USA	Utah	genome	29899	Human	?	?	B.1.112	GH	Utah Public Health Laboratory	Utah Public Health Laboratory	Erin Young et al	https://www.gisaid.org	?	?	2020-05-28
USA/UT-01894/2020	EPI_ISL_454719	2020-04-13	North America	USA	Utah		North America	USA	Utah	genome	29864	Human	?	?	B.1.112	GH	Utah Public Health Laboratory	Utah Public Health Laboratory	Erin Young et al	https://www.gisaid.org	?	?	2020-05-28
USA/UT-01895/2020	EPI_ISL_454720	2020-04-13	North America	USA	Utah		North America	USA	Utah	genome	29872	Human	?	?	B.1.112	GH	Utah Public Health Laboratory	Utah Public Health Laboratory	Erin Young et al	https://www.gisaid.org	?	?	2020-05-28
USA/UT-01896/2020	EPI_ISL_454721	2020-04-13	North America	USA	Utah		North America	USA	Utah	genome	29881	Human	?	?	B.1.112	GH	Utah Public Health Laboratory	Utah Public Health Laboratory	Erin Young et al	https://www.gisaid.org	?	?	2020-05-28
USA/UT-01898/2020	EPI_ISL_470719	2020-04-13	North America	USA	Utah		North America	USA	Utah	genome	29865	Human	?	?	B.1.112	GH	Utah Public Health Laboratory	Utah Public Health Laboratory	Heidi Butz et al	https://www.gisaid.org	?	?	2020-06-19
USA/UT-019/2020	EPI_ISL_418962	2020-03-13	North America	USA	Utah		North America	USA	Utah	genome	29901	Human	?	?	B.1.43	GH	Utah Public Health Laboratory	Utah Public Health Laboratory	Erin Young et al	https://www.gisaid.org	?	?	2020-03-31
USA/UT-01901/2020	EPI_ISL_452161	2020-04-13	North America	USA	Utah		North America	USA	Utah	genome	29900	Human	?	?	B.1.112	GH	Utah Public Health Laboratory	Utah Public Health Laboratory	Erin Young et al	https://www.gisaid.org	?	?	2020-05-27
USA/UT-01904/2020	EPI_ISL_452162	2020-04-13	North America	USA	Utah		North America	USA	Utah	genome	29872	Human	?	?	B.1	GH	Utah Public Health Laboratory	Utah Public Health Laboratory	Erin Young et al	https://www.gisaid.org	?	?	2020-05-27
USA/UT-01909/2020	EPI_ISL_470541	2020-04-13	North America	USA	Utah		North America	USA	Utah	genome	29865	Human	?	?	B.1	GH	Utah Public Health Laboratory	Utah Public Health Laboratory	Erin Young et al	https://www.gisaid.org	?	?	2020-06-18
USA/UT-01919/2020	EPI_ISL_470542	2020-04-13	North America	USA	Utah		North America	USA	Utah	genome	29865	Human	?	?	B.1.112	GH	Utah Public Health Laboratory	Utah Public Health Laboratory	Erin Young et al	https://www.gisaid.org	?	?	2020-06-18
USA/UT-01920/2020	EPI_ISL_470543	2020-04-13	North America	USA	Utah		North America	USA	Utah	genome	29865	Human	?	?	B.1.112	GH	Utah Public Health Laboratory	Utah Public Health Laboratory	Erin Young et al	https://www.gisaid.org	?	?	2020-06-18
USA/UT-01923/2020	EPI_ISL_470544	2020-04-13	North America	USA	Utah		North America	USA	Utah	genome	29899	Human	?	?	B.1.112	GH	Utah Public Health Laboratory	Utah Public Health Laboratory	Erin Young et al	https://www.gisaid.org	?	?	2020-06-18
USA/UT-01943/2020	EPI_ISL_452163	2020-04-15	North America	USA	Utah		North America	USA	Utah	genome	29902	Human	?	?	B.1	GH	Utah Public Health Laboratory	Utah Public Health Laboratory	Erin Young et al	https://www.gisaid.org	?	?	2020-05-27
USA/UT-01967/2020	EPI_ISL_452164	2020-04-15	North America	USA	Utah		North America	USA	Utah	genome	29864	Human	?	?	B.1.2	GH	Utah Public Health Laboratory	Utah Public Health Laboratory	Erin Young et al	https://www.gisaid.org	?	?	2020-05-27
USA/UT-01975/2020	EPI_ISL_452165	2020-04-16	North America	USA	Utah		North America	USA	Utah	genome	29864	Human	?	?	B.1	G	Utah Public Health Laboratory	Utah Public Health Laboratory	Erin Young et al	https://www.gisaid.org	?	?	2020-05-27
USA/UT-01979/2020	EPI_ISL_452166	2020-04-16	North America	USA	Utah		North America	USA	Utah	genome	29903	Human	?	?	B.1	G	Utah Public Health Laboratory	Utah Public Health Laboratory	Erin Young et al	https://www.gisaid.org	?	?	2020-05-27
USA/UT-01980/2020	EPI_ISL_452167	2020-04-16	North America	USA	Utah		North America	USA	Utah	genome	29903	Human	?	?	B.1	G	Utah Public Health Laboratory	Utah Public Health Laboratory	Erin Young et al	https://www.gisaid.org	?	?	2020-05-27
USA/UT-01981/2020	EPI_ISL_452168	2020-04-16	North America	USA	Utah		North America	USA	Utah	genome	29903	Human	?	?	B.1	G	Utah Public Health Laboratory	Utah Public Health Laboratory	Erin Young et al	https://www.gisaid.org	?	?	2020-05-27
USA/UT-01982/2020	EPI_ISL_452169	2020-04-16	North America	USA	Utah		North America	USA	Utah	genome	29903	Human	?	?	B.1	G	Utah Public Health Laboratory	Utah Public Health Laboratory	Erin Young et al	https://www.gisaid.org	?	?	2020-05-27
USA/UT-01983/2020	EPI_ISL_452170	2020-04-16	North America	USA	Utah		North America	USA	Utah	genome	29869	Human	?	?	B.1	G	Utah Public Health Laboratory	Utah Public Health Laboratory	Erin Young et al	https://www.gisaid.org	?	?	2020-05-27
USA/UT-01985/2020	EPI_ISL_452171	2020-04-16	North America	USA	Utah		North America	USA	Utah	genome	29873	Human	?	?	B.1	G	Utah Public Health Laboratory	Utah Public Health Laboratory	Erin Young et al	https://www.gisaid.org	?	?	2020-05-27
USA/UT-01986/2020	EPI_ISL_452172	2020-04-16	North America	USA	Utah		North America	USA	Utah	genome	29903	Human	?	?	B.1	G	Utah Public Health Laboratory	Utah Public Health Laboratory	Erin Young et al	https://www.gisaid.org	?	?	2020-05-27
USA/UT-01987/2020	EPI_ISL_452173	2020-04-16	North America	USA	Utah		North America	USA	Utah	genome	29903	Human	?	?	B.1	G	Utah Public Health Laboratory	Utah Public Health Laboratory	Erin Young et al	https://www.gisaid.org	?	?	2020-05-27
USA/UT-01989/2020	EPI_ISL_452174	2020-04-15	North America	USA	Utah		North America	USA	Utah	genome	29872	Human	?	?	B.1	GH	Utah Public Health Laboratory	Utah Public Health Laboratory	Erin Young et al	https://www.gisaid.org	?	?	2020-05-27
USA/UT-01991/2020	EPI_ISL_452175	2020-04-16	North America	USA	Utah		North America	USA	Utah	genome	29866	Human	?	?	B.1	G	Utah Public Health Laboratory	Utah Public Health Laboratory	Erin Young et al	https://www.gisaid.org	?	?	2020-05-27
USA/UT-01992/2020	EPI_ISL_452176	2020-04-16	North America	USA	Utah		North America	USA	Utah	genome	29903	Human	?	?	B.1	GH	Utah Public Health Laboratory	Utah Public Health Laboratory	Erin Young et al	https://www.gisaid.org	?	?	2020-05-27
USA/UT-01994/2020	EPI_ISL_452177	2020-04-16	North America	USA	Utah		North America	USA	Utah	genome	29864	Human	?	?	B.1.1	GR	Utah Public Health Laboratory	Utah Public Health Laboratory	Erin Young et al	https://www.gisaid.org	?	?	2020-05-27
USA/UT-01996/2020	EPI_ISL_454722	2020-04-16	North America	USA	Utah		North America	USA	Utah	genome	29902	Human	?	?	B.1	G	Utah Public Health Laboratory	Utah Public Health Laboratory	Erin Young et al	https://www.gisaid.org	?	?	2020-05-28
USA/UT-01997/2020	EPI_ISL_454723	2020-04-15	North America	USA	Utah		North America	USA	Utah	genome	29903	Human	?	?	B.1	G	Utah Public Health Laboratory	Utah Public Health Laboratory	Erin Young et al	https://www.gisaid.org	?	?	2020-05-28
USA/UT-020/2020	EPI_ISL_417028	2020-03-20	North America	USA	Utah		North America	USA	Utah	genome	29903	Human	?	?	A.1	S	Utah Public Health Laboratory	Utah Public Health Laboratory	Erin Young et al	https://www.gisaid.org	?	?	2020-03-23
USA/UT-02001/2020	EPI_ISL_454724	2020-04-17	North America	USA	Utah		North America	USA	Utah	genome	29862	Human	?	?	B.1	GH	Utah Public Health Laboratory	Utah Public Health Laboratory	Erin Young et al	https://www.gisaid.org	?	?	2020-05-28
USA/UT-02004/2020	EPI_ISL_454725	2020-04-17	North America	USA	Utah		North America	USA	Utah	genome	29901	Human	?	?	B.1.112	GH	Utah Public Health Laboratory	Utah Public Health Laboratory	Erin Young et al	https://www.gisaid.org	?	?	2020-05-28
USA/UT-02008/2020	EPI_ISL_454726	2020-04-16	North America	USA	Utah		North America	USA	Utah	genome	29863	Human	?	?	B.1.2	GH	Utah Public Health Laboratory	Utah Public Health Laboratory	Erin Young et al	https://www.gisaid.org	?	?	2020-05-28
USA/UT-02009/2020	EPI_ISL_454727	2020-04-16	North America	USA	Utah		North America	USA	Utah	genome	29903	Human	?	?	B.1.2	GH	Utah Public Health Laboratory	Utah Public Health Laboratory	Erin Young et al	https://www.gisaid.org	?	?	2020-05-28
USA/UT-02016/2020	EPI_ISL_454729	2020-04-16	North America	USA	Utah		North America	USA	Utah	genome	29903	Human	?	?	B.1.2	GH	Utah Public Health Laboratory	Utah Public Health Laboratory	Erin Young et al	https://www.gisaid.org	?	?	2020-05-28
USA/UT-02024/2020	EPI_ISL_454730	2020-04-17	North America	USA	Utah		North America	USA	Utah	genome	29903	Human	?	?	B.1.2	GH	Utah Public Health Laboratory	Utah Public Health Laboratory	Erin Young et al	https://www.gisaid.org	?	?	2020-05-28
USA/UT-02025/2020	EPI_ISL_454731	2020-04-17	North America	USA	Utah		North America	USA	Utah	genome	29903	Human	?	?	B.1.2	GH	Utah Public Health Laboratory	Utah Public Health Laboratory	Erin Young et al	https://www.gisaid.org	?	?	2020-05-28
USA/UT-02033/2020	EPI_ISL_470660	2020-04-17	North America	USA	Utah		North America	USA	Utah	genome	29865	Human	?	?	B.1.2	GH	Utah Public Health Laboratory	Utah Public Health Laboratory	Erin Young et al	https://www.gisaid.org	?	?	2020-06-18
USA/UT-02034/2020	EPI_ISL_470661	2020-04-17	North America	USA	Utah		North America	USA	Utah	genome	29865	Human	?	?	B.1	G	Utah Public Health Laboratory	Utah Public Health Laboratory	Erin Young et al	https://www.gisaid.org	?	?	2020-06-18
USA/UT-02036/2020	EPI_ISL_470662	2020-04-17	North America	USA	Utah		North America	USA	Utah	genome	29866	Human	?	?	B.1	G	Utah Public Health Laboratory	Utah Public Health Laboratory	Erin Young et al	https://www.gisaid.org	?	?	2020-06-18
USA/UT-02040/2020	EPI_ISL_470663	2020-04-14	North America	USA	Utah		North America	USA	Utah	genome	29857	Human	?	?	B.1.2	GH	Utah Public Health Laboratory	Utah Public Health Laboratory	Erin Young et al	https://www.gisaid.org	?	?	2020-06-18
USA/UT-02041/2020	EPI_ISL_470664	2020-04-14	North America	USA	Utah		North America	USA	Utah	genome	29899	Human	?	?	B.1.2	GH	Utah Public Health Laboratory	Utah Public Health Laboratory	Erin Young et al	https://www.gisaid.org	?	?	2020-06-18
USA/UT-02042/2020	EPI_ISL_470665	2020-04-14	North America	USA	Utah		North America	USA	Utah	genome	29849	Human	?	?	B.1.2	GH	Utah Public Health Laboratory	Utah Public Health Laboratory	Erin Young et al	https://www.gisaid.org	?	?	2020-06-18
USA/UT-02044/2020	EPI_ISL_470666	2020-04-14	North America	USA	Utah		North America	USA	Utah	genome	29887	Human	?	?	B.1.2	GH	Utah Public Health Laboratory	Utah Public Health Laboratory	Erin Young et al	https://www.gisaid.org	?	?	2020-06-18
USA/UT-02046/2020	EPI_ISL_470667	2020-04-19	North America	USA	Utah		North America	USA	Utah	genome	29864	Human	?	?	B.1.1	GR	Utah Public Health Laboratory	Utah Public Health Laboratory	Erin Young et al	https://www.gisaid.org	?	?	2020-06-18
USA/UT-02047/2020	EPI_ISL_470668	2020-04-20	North America	USA	Utah		North America	USA	Utah	genome	29900	Human	?	?	B.1.2	GH	Utah Public Health Laboratory	Utah Public Health Laboratory	Erin Young et al	https://www.gisaid.org	?	?	2020-06-18
USA/UT-02051/2020	EPI_ISL_470669	2020-04-20	North America	USA	Utah		North America	USA	Utah	genome	29900	Human	?	?	B.1	G	Utah Public Health Laboratory	Utah Public Health Laboratory	Erin Young et al	https://www.gisaid.org	?	?	2020-06-18
USA/UT-02054/2020	EPI_ISL_470670	2020-04-20	North America	USA	Utah		North America	USA	Utah	genome	29886	Human	?	?	B.1	G	Utah Public Health Laboratory	Utah Public Health Laboratory	Erin Young et al	https://www.gisaid.org	?	?	2020-06-18
USA/UT-02055/2020	EPI_ISL_470671	2020-04-20	North America	USA	Utah		North America	USA	Utah	genome	29865	Human	?	?	B.1.68	G	Utah Public Health Laboratory	Utah Public Health Laboratory	Erin Young et al	https://www.gisaid.org	?	?	2020-06-18
USA/UT-02058/2020	EPI_ISL_470672	2020-04-20	North America	USA	Utah		North America	USA	Utah	genome	29865	Human	?	?	B.1.1	GR	Utah Public Health Laboratory	Utah Public Health Laboratory	Erin Young et al	https://www.gisaid.org	?	?	2020-06-18
USA/UT-021/2020	EPI_ISL_418963	2020-03-14	North America	USA	Utah		North America	USA	Utah	genome	29862	Human	?	?	B.1	GH	Utah Public Health Laboratory	Utah Public Health Laboratory	Erin Young et al	https://www.gisaid.org	?	?	2020-03-31
USA/UT-02107/2020	EPI_ISL_470729	2020-04-13	North America	USA	Utah		North America	USA	Utah	genome	29865	Human	?	?	B.1.68	G	Utah Public Health Laboratory	Utah Public Health Laboratory	Heidi Butz et al	https://www.gisaid.org	?	?	2020-06-19
USA/UT-02116/2020	EPI_ISL_470730	2020-04-14	North America	USA	Utah		North America	USA	Utah	genome	29865	Human	?	?	B.1.68	G	Utah Public Health Laboratory	Utah Public Health Laboratory	Heidi Butz et al	https://www.gisaid.org	?	?	2020-06-19
USA/UT-02119/2020	EPI_ISL_470731	2020-04-14	North America	USA	Utah		North America	USA	Utah	genome	29865	Human	?	?	B.1.68	G	Utah Public Health Laboratory	Utah Public Health Laboratory	Heidi Butz et al	https://www.gisaid.org	?	?	2020-06-19
USA/UT-02130/2020	EPI_ISL_470732	2020-04-14	North America	USA	Utah		North America	USA	Utah	genome	29865	Human	?	?	B.1.68	G	Utah Public Health Laboratory	Utah Public Health Laboratory	Heidi Butz et al	https://www.gisaid.org	?	?	2020-06-19
USA/UT-02131/2020	EPI_ISL_470733	2020-04-14	North America	USA	Utah		North America	USA	Utah	genome	29865	Human	?	?	B.1	GH	Utah Public Health Laboratory	Utah Public Health Laboratory	Heidi Butz et al	https://www.gisaid.org	?	?	2020-06-19
USA/UT-02132/2020	EPI_ISL_470734	2020-04-14	North America	USA	Utah		North America	USA	Utah	genome	29865	Human	?	?	B.1.1	GR	Utah Public Health Laboratory	Utah Public Health Laboratory	Heidi Butz et al	https://www.gisaid.org	?	?	2020-06-19
USA/UT-02133/2020	EPI_ISL_470735	2020-04-13	North America	USA	Utah		North America	USA	Utah	genome	29866	Human	?	?	B.1.2	GH	Utah Public Health Laboratory	Utah Public Health Laboratory	Heidi Butz et al	https://www.gisaid.org	?	?	2020-06-19
USA/UT-02134/2020	EPI_ISL_470736	2020-04-14	North America	USA	Utah		North America	USA	Utah	genome	29865	Human	?	?	B.1.112	GH	Utah Public Health Laboratory	Utah Public Health Laboratory	Heidi Butz et al	https://www.gisaid.org	?	?	2020-06-19
USA/UT-02135/2020	EPI_ISL_470707	2020-04-14	North America	USA	Utah		North America	USA	Utah	genome	29812	Human	?	?	B.1.1	GR	Utah Public Health Laboratory	Utah Public Health Laboratory	Erin Young et al	https://www.gisaid.org	?	?	2020-06-18
USA/UT-02136/2020	EPI_ISL_470708	2020-04-14	North America	USA	Utah		North America	USA	Utah	genome	29836	Human	?	?	B.1.68	G	Utah Public Health Laboratory	Utah Public Health Laboratory	Erin Young et al	https://www.gisaid.org	?	?	2020-06-18
USA/UT-02137/2020	EPI_ISL_470709	2020-04-14	North America	USA	Utah		North America	USA	Utah	genome	29814	Human	?	?	B.1	G	Utah Public Health Laboratory	Utah Public Health Laboratory	Erin Young et al	https://www.gisaid.org	?	?	2020-06-18
USA/UT-02138/2020	EPI_ISL_470710	2020-04-14	North America	USA	Utah		North America	USA	Utah	genome	29805	Human	?	?	B.1	GH	Utah Public Health Laboratory	Utah Public Health Laboratory	Erin Young et al	https://www.gisaid.org	?	?	2020-06-18
USA/UT-02140/2020	EPI_ISL_470711	2020-04-14	North America	USA	Utah		North America	USA	Utah	genome	29815	Human	?	?	B.1	GH	Utah Public Health Laboratory	Utah Public Health Laboratory	Erin Young et al	https://www.gisaid.org	?	?	2020-06-18
USA/UT-022/2020	EPI_ISL_418964	2020-03-14	North America	USA	Utah		North America	USA	Utah	genome	29901	Human	?	?	B.1	GH	Utah Public Health Laboratory	Utah Public Health Laboratory	Erin Young et al	https://www.gisaid.org	?	?	2020-03-31
USA/UT-02218/2020	EPI_ISL_436918	2020-04-15	North America	USA	Utah		North America	USA	Utah	genome	29864	Human	?	?	B.1.112	GH	Utah Public Health Laboratory	Utah Public Health Laboratory	Erin Young et al	https://www.gisaid.org	?	?	2020-05-07
USA/UT-02219/2020	EPI_ISL_436919	2020-04-15	North America	USA	Utah		North America	USA	Utah	genome	29863	Human	?	?	B.1	GH	Utah Public Health Laboratory	Utah Public Health Laboratory	Erin Young et al	https://www.gisaid.org	?	?	2020-05-07
USA/UT-02220/2020	EPI_ISL_436920	2020-04-15	North America	USA	Utah		North America	USA	Utah	genome	29893	Human	?	?	B.1.112	GH	Utah Public Health Laboratory	Utah Public Health Laboratory	Erin Young et al	https://www.gisaid.org	?	?	2020-05-07
USA/UT-02221/2020	EPI_ISL_436921	2020-04-14	North America	USA	Utah		North America	USA	Utah	genome	29903	Human	?	?	B.1.2	GH	Utah Public Health Laboratory	Utah Public Health Laboratory	Erin Young et al	https://www.gisaid.org	?	?	2020-05-07
USA/UT-02222/2020	EPI_ISL_436922	2020-04-15	North America	USA	Utah		North America	USA	Utah	genome	29886	Human	?	?	B.1.68	G	Utah Public Health Laboratory	Utah Public Health Laboratory	Erin Young et al	https://www.gisaid.org	?	?	2020-05-07
USA/UT-02223/2020	EPI_ISL_436923	2020-04-15	North America	USA	Utah		North America	USA	Utah	genome	29899	Human	?	?	B.1.68	G	Utah Public Health Laboratory	Utah Public Health Laboratory	Erin Young et al	https://www.gisaid.org	?	?	2020-05-07
USA/UT-02224/2020	EPI_ISL_436924	2020-04-15	North America	USA	Utah		North America	USA	Utah	genome	29863	Human	?	?	B.1.68	G	Utah Public Health Laboratory	Utah Public Health Laboratory	Erin Young et al	https://www.gisaid.org	?	?	2020-05-07
USA/UT-02227/2020	EPI_ISL_436925	2020-04-14	North America	USA	Utah		North America	USA	Utah	genome	29903	Human	?	?	B.1.2	GH	Utah Public Health Laboratory	Utah Public Health Laboratory	Erin Young et al	https://www.gisaid.org	?	?	2020-05-07
USA/UT-02228/2020	EPI_ISL_436926	2020-04-15	North America	USA	Utah		North America	USA	Utah	genome	29901	Human	?	?	B.1	G	x¬≤	Utah Public Health Laboratory	Erin Young et al	https://www.gisaid.org	?	?	2020-05-07
USA/UT-02229/2020	EPI_ISL_436927	2020-04-15	North America	USA	Utah		North America	USA	Utah	genome	29899	Human	?	?	B.1.112	GH	Utah Public Health Laboratory	Utah Public Health Laboratory	Erin Young et al	https://www.gisaid.org	?	?	2020-05-07
USA/UT-02231/2020	EPI_ISL_436928	2020-04-15	North America	USA	Utah		North America	USA	Utah	genome	29893	Human	?	?	B.1	GH	Utah Public Health Laboratory	Utah Public Health Laboratory	Erin Young et al	https://www.gisaid.org	?	?	2020-05-07
USA/UT-02232/2020	EPI_ISL_436929	2020-04-14	North America	USA	Utah		North America	USA	Utah	genome	29863	Human	?	?	B.1.112	GH	Utah Public Health Laboratory	Utah Public Health Laboratory	Erin Young et al	https://www.gisaid.org	?	?	2020-05-07
USA/UT-02233/2020	EPI_ISL_436930	2020-04-15	North America	USA	Utah		North America	USA	Utah	genome	29901	Human	?	?	B.1.2	GH	Utah Public Health Laboratory	Utah Public Health Laboratory	Erin Young et al	https://www.gisaid.org	?	?	2020-05-07
USA/UT-02234/2020	EPI_ISL_436931	2020-04-14	North America	USA	Utah		North America	USA	Utah	genome	29864	Human	?	?	B.1.2	GH	Utah Public Health Laboratory	Utah Public Health Laboratory	Erin Young et al	https://www.gisaid.org	?	?	2020-05-07
USA/UT-02235/2020	EPI_ISL_436932	2020-04-15	North America	USA	Utah		North America	USA	Utah	genome	29863	Human	?	?	B.1.68	G	Utah Public Health Laboratory	Utah Public Health Laboratory	Erin Young et al	https://www.gisaid.org	?	?	2020-05-07
USA/UT-02242/2020	EPI_ISL_436933	2020-04-14	North America	USA	Utah		North America	USA	Utah	genome	29864	Human	?	?	B.1	GH	Utah Public Health Laboratory	Utah Public Health Laboratory	Erin Young et al	https://www.gisaid.org	?	?	2020-05-07
USA/UT-02243/2020	EPI_ISL_436934	2020-04-15	North America	USA	Utah		North America	USA	Utah	genome	29891	Human	?	?	B.1.68	G	Utah Public Health Laboratory	Utah Public Health Laboratory	Erin Young et al	https://www.gisaid.org	?	?	2020-05-07
USA/UT-02244/2020	EPI_ISL_436935	2020-04-14	North America	USA	Utah		North America	USA	Utah	genome	29901	Human	?	?	B.1	G	Utah Public Health Laboratory	Utah Public Health Laboratory	Erin Young et al	https://www.gisaid.org	?	?	2020-05-07
USA/UT-02245/2020	EPI_ISL_436936	2020-04-15	North America	USA	Utah		North America	USA	Utah	genome	29864	Human	?	?	B.1.2	GH	Utah Public Health Laboratory	Utah Public Health Laboratory	Erin Young et al	https://www.gisaid.org	?	?	2020-05-07
USA/UT-02246/2020	EPI_ISL_436937	2020-04-15	North America	USA	Utah		North America	USA	Utah	genome	29901	Human	?	?	B.1	G	Utah Public Health Laboratory	Utah Public Health Laboratory	Erin Young et al	https://www.gisaid.org	?	?	2020-05-07
USA/UT-02247/2020	EPI_ISL_436938	2020-04-15	North America	USA	Utah		North America	USA	Utah	genome	29900	Human	?	?	B.1.68	G	Utah Public Health Laboratory	Utah Public Health Laboratory	Erin Young et al	https://www.gisaid.org	?	?	2020-05-07
USA/UT-023/2020	EPI_ISL_418965	2020-03-11	North America	USA	Utah		North America	USA	Utah	genome	29902	Human	?	?	B.1	G	Utah Public Health Laboratory	Utah Public Health Laboratory	Erin Young et al	https://www.gisaid.org	?	?	2020-03-31
USA/UT-024/2020	EPI_ISL_418966	2020-03-10	North America	USA	Utah		North America	USA	Utah	genome	27071	Human	?	?	B.1	G	Utah Public Health Laboratory	Utah Public Health Laboratory	Erin Young et al	https://www.gisaid.org	?	?	2020-03-31
USA/UT-02419/2020	EPI_ISL_470545	2020-04-21	North America	USA	Utah		North America	USA	Utah	genome	29865	Human	?	?	B.1.68	G	Utah Public Health Laboratory	Utah Public Health Laboratory	Erin Young et al	https://www.gisaid.org	?	?	2020-06-18
USA/UT-02420/2020	EPI_ISL_470546	2020-04-21	North America	USA	Utah		North America	USA	Utah	genome	29865	Human	?	?	B.6	G	Utah Public Health Laboratory	Utah Public Health Laboratory	Erin Young et al	https://www.gisaid.org	?	?	2020-06-18
USA/UT-02421/2020	EPI_ISL_470547	2020-04-21	North America	USA	Utah		North America	USA	Utah	genome	29856	Human	?	?	B.1.68	G	Utah Public Health Laboratory	Utah Public Health Laboratory	Erin Young et al	https://www.gisaid.org	?	?	2020-06-18
USA/UT-02422/2020	EPI_ISL_470548	2020-04-21	North America	USA	Utah		North America	USA	Utah	genome	29818	Human	?	?	B.1.68	G	Utah Public Health Laboratory	Utah Public Health Laboratory	Erin Young et al	https://www.gisaid.org	?	?	2020-06-18
USA/UT-02423/2020	EPI_ISL_470673	2020-04-21	North America	USA	Utah		North America	USA	Utah	genome	29903	Human	?	?	B.1.68	G	Utah Public Health Laboratory	Utah Public Health Laboratory	Erin Young et al	https://www.gisaid.org	?	?	2020-06-18
USA/UT-02424/2020	EPI_ISL_470674	2020-04-21	North America	USA	Utah		North America	USA	Utah	genome	29865	Human	?	?	B.1	G	Utah Public Health Laboratory	Utah Public Health Laboratory	Erin Young et al	https://www.gisaid.org	?	?	2020-06-18
USA/UT-02426/2020	EPI_ISL_470675	2020-04-21	North America	USA	Utah		North America	USA	Utah	genome	29865	Human	?	?	B.1.68	G	Utah Public Health Laboratory	Utah Public Health Laboratory	Erin Young et al	https://www.gisaid.org	?	?	2020-06-18
USA/UT-02428/2020	EPI_ISL_470676	2020-04-21	North America	USA	Utah		North America	USA	Utah	genome	29865	Human	?	?	B.1	G	Utah Public Health Laboratory	Utah Public Health Laboratory	Erin Young et al	https://www.gisaid.org	?	?	2020-06-18
USA/UT-02429/2020	EPI_ISL_470677	2020-04-21	North America	USA	Utah		North America	USA	Utah	genome	29887	Human	?	?	B.1.68	G	Utah Public Health Laboratory	Utah Public Health Laboratory	Erin Young et al	https://www.gisaid.org	?	?	2020-06-18
USA/UT-02430/2020	EPI_ISL_493087	2020-04-21	North America	USA	Utah		North America	USA	Utah	genome	29870	Human	?	?	B.1	G	Utah Public Health Laboratory	Utah Public Health Laboratory	Heidi Butz et al	https://www.gisaid.org	?	?	2020-07-20
USA/UT-02432/2020	EPI_ISL_470549	2020-04-21	North America	USA	Utah		North America	USA	Utah	genome	29882	Human	?	?	B.1.68	G	Utah Public Health Laboratory	Utah Public Health Laboratory	Erin Young et al	https://www.gisaid.org	?	?	2020-06-18
USA/UT-02434/2020	EPI_ISL_470550	2020-04-21	North America	USA	Utah		North America	USA	Utah	genome	29879	Human	?	?	B.1.68	G	Utah Public Health Laboratory	Utah Public Health Laboratory	Erin Young et al	https://www.gisaid.org	?	?	2020-06-18
USA/UT-02435/2020	EPI_ISL_470551	2020-04-22	North America	USA	Utah		North America	USA	Utah	genome	29894	Human	?	?	B.1	G	Utah Public Health Laboratory	Utah Public Health Laboratory	Erin Young et al	https://www.gisaid.org	?	?	2020-06-18
USA/UT-02437/2020	EPI_ISL_470552	2020-04-21	North America	USA	Utah		North America	USA	Utah	genome	29891	Human	?	?	B.1	G	Utah Public Health Laboratory	Utah Public Health Laboratory	Erin Young et al	https://www.gisaid.org	?	?	2020-06-18
USA/UT-02438/2020	EPI_ISL_470553	2020-04-21	North America	USA	Utah		North America	USA	Utah	genome	29865	Human	?	?	B.1.2	GH	Utah Public Health Laboratory	Utah Public Health Laboratory	Erin Young et al	https://www.gisaid.org	?	?	2020-06-18
USA/UT-02442/2020	EPI_ISL_487244	2020-04-22	North America	USA	Utah		North America	USA	Utah	genome	29886	Human	?	?	B.1	GH	Utah Public Health Laboratory	Utah Public Health Laboratory	Heidi Butz et al	https://www.gisaid.org	?	?	2020-07-13
USA/UT-02447/2020	EPI_ISL_493088	2020-04-22	North America	USA	Utah		North America	USA	Utah	genome	29824	Human	?	?	B.1	G	Utah Public Health Laboratory	Utah Public Health Laboratory	Heidi Butz et al	https://www.gisaid.org	?	?	2020-07-20
USA/UT-02448/2020	EPI_ISL_493089	2020-04-22	North America	USA	Utah		North America	USA	Utah	genome	29887	Human	?	?	B.1.68	G	Utah Public Health Laboratory	Utah Public Health Laboratory	Heidi Butz et al	https://www.gisaid.org	?	?	2020-07-20
USA/UT-02449/2020	EPI_ISL_493090	2020-04-22	North America	USA	Utah		North America	USA	Utah	genome	29895	Human	?	?	B.1.68	G	Utah Public Health Laboratory	Utah Public Health Laboratory	Heidi Butz et al	https://www.gisaid.org	?	?	2020-07-20
USA/UT-02450/2020	EPI_ISL_493091	2020-04-22	North America	USA	Utah		North America	USA	Utah	genome	29805	Human	?	?	B.1	G	Utah Public Health Laboratory	Utah Public Health Laboratory	Heidi Butz et al	https://www.gisaid.org	?	?	2020-07-20
USA/UT-02451/2020	EPI_ISL_493092	2020-04-22	North America	USA	Utah		North America	USA	Utah	genome	29836	Human	?	?	B.1.68	G	Utah Public Health Laboratory	Utah Public Health Laboratory	Heidi Butz et al	https://www.gisaid.org	?	?	2020-07-20
USA/UT-02452/2020	EPI_ISL_493093	2020-04-22	North America	USA	Utah		North America	USA	Utah	genome	29824	Human	?	?	B.1.68	G	Utah Public Health Laboratory	Utah Public Health Laboratory	Heidi Butz et al	https://www.gisaid.org	?	?	2020-07-20
USA/UT-02453/2020	EPI_ISL_493094	2020-04-22	North America	USA	Utah		North America	USA	Utah	genome	29900	Human	?	?	B.1.2	GH	Utah Public Health Laboratory	Utah Public Health Laboratory	Heidi Butz et al	https://www.gisaid.org	?	?	2020-07-20
USA/UT-02454/2020	EPI_ISL_493095	2020-04-23	North America	USA	Utah		North America	USA	Utah	genome	29865	Human	?	?	B.1.5	G	Utah Public Health Laboratory	Utah Public Health Laboratory	Heidi Butz et al	https://www.gisaid.org	?	?	2020-07-20
USA/UT-02455/2020	EPI_ISL_493096	2020-04-22	North America	USA	Utah		North America	USA	Utah	genome	29893	Human	?	?	B.1	GH	Utah Public Health Laboratory	Utah Public Health Laboratory	Heidi Butz et al	https://www.gisaid.org	?	?	2020-07-20
USA/UT-02456/2020	EPI_ISL_493097	2020-04-22	North America	USA	Utah		North America	USA	Utah	genome	29865	Human	?	?	B.1	GH	Utah Public Health Laboratory	Utah Public Health Laboratory	Heidi Butz et al	https://www.gisaid.org	?	?	2020-07-20
USA/UT-025/2020	EPI_ISL_418967	2020-03-11	North America	USA	Utah		North America	USA	Utah	genome	29903	Human	?	?	B.1	GH	Utah Public Health Laboratory	Utah Public Health Laboratory	Erin Young et al	https://www.gisaid.org	?	?	2020-03-31
USA/UT-02510/2020	EPI_ISL_493098	2020-04-23	North America	USA	Utah		North America	USA	Utah	genome	29870	Human	?	?	B.1	G	Utah Public Health Laboratory	Utah Public Health Laboratory	Heidi Butz et al	https://www.gisaid.org	?	?	2020-07-20
USA/UT-02511/2020	EPI_ISL_493099	2020-04-23	North America	USA	Utah		North America	USA	Utah	genome	29902	Human	?	?	B.1	G	Utah Public Health Laboratory	Utah Public Health Laboratory	Heidi Butz et al	https://www.gisaid.org	?	?	2020-07-20
USA/UT-02512/2020	EPI_ISL_493100	2020-04-23	North America	USA	Utah		North America	USA	Utah	genome	29852	Human	?	?	B.1	G	Utah Public Health Laboratory	Utah Public Health Laboratory	Heidi Butz et al	https://www.gisaid.org	?	?	2020-07-20
USA/UT-02513/2020	EPI_ISL_493101	2020-04-23	North America	USA	Utah		North America	USA	Utah	genome	29816	Human	?	?	B.1	GH	Utah Public Health Laboratory	Utah Public Health Laboratory	Heidi Butz et al	https://www.gisaid.org	?	?	2020-07-20
USA/UT-02514/2020	EPI_ISL_493102	2020-04-23	North America	USA	Utah		North America	USA	Utah	genome	29902	Human	?	?	B.1	GH	Utah Public Health Laboratory	Utah Public Health Laboratory	Heidi Butz et al	https://www.gisaid.org	?	?	2020-07-20
USA/UT-02515/2020	EPI_ISL_493103	2020-04-23	North America	USA	Utah		North America	USA	Utah	genome	29865	Human	?	?	B.1	GH	Utah Public Health Laboratory	Utah Public Health Laboratory	Heidi Butz et al	https://www.gisaid.org	?	?	2020-07-20
USA/UT-02516/2020	EPI_ISL_493104	2020-04-23	North America	USA	Utah		North America	USA	Utah	genome	29901	Human	?	?	B.1	GH	Utah Public Health Laboratory	Utah Public Health Laboratory	Heidi Butz et al	https://www.gisaid.org	?	?	2020-07-20
USA/UT-02517/2020	EPI_ISL_493105	2020-04-23	North America	USA	Utah		North America	USA	Utah	genome	29881	Human	?	?	B.1	GH	Utah Public Health Laboratory	Utah Public Health Laboratory	Heidi Butz et al	https://www.gisaid.org	?	?	2020-07-20
USA/UT-02518/2020	EPI_ISL_493106	2020-04-23	North America	USA	Utah		North America	USA	Utah	genome	29869	Human	?	?	B.1	GH	Utah Public Health Laboratory	Utah Public Health Laboratory	Heidi Butz et al	https://www.gisaid.org	?	?	2020-07-20
USA/UT-02519/2020	EPI_ISL_493107	2020-04-23	North America	USA	Utah		North America	USA	Utah	genome	29857	Human	?	?	B.1	GH	Utah Public Health Laboratory	Utah Public Health Laboratory	Heidi Butz et al	https://www.gisaid.org	?	?	2020-07-20
USA/UT-02520/2020	EPI_ISL_493108	2020-04-23	North America	USA	Utah		North America	USA	Utah	genome	29865	Human	?	?	B.1	GH	Utah Public Health Laboratory	Utah Public Health Laboratory	Heidi Butz et al	https://www.gisaid.org	?	?	2020-07-20
USA/UT-02521/2020	EPI_ISL_493109	2020-04-23	North America	USA	Utah		North America	USA	Utah	genome	29866	Human	?	?	B.1	GH	Utah Public Health Laboratory	Utah Public Health Laboratory	Heidi Butz et al	https://www.gisaid.org	?	?	2020-07-20
USA/UT-02524/2020	EPI_ISL_493110	2020-04-23	North America	USA	Utah		North America	USA	Utah	genome	29878	Human	?	?	B.1	GH	Utah Public Health Laboratory	Utah Public Health Laboratory	Heidi Butz et al	https://www.gisaid.org	?	?	2020-07-20
USA/UT-02525/2020	EPI_ISL_493111	2020-04-23	North America	USA	Utah		North America	USA	Utah	genome	29865	Human	?	?	B.1.35	GH	Utah Public Health Laboratory	Utah Public Health Laboratory	Heidi Butz et al	https://www.gisaid.org	?	?	2020-07-20
USA/UT-02526/2020	EPI_ISL_493112	2020-04-23	North America	USA	Utah		North America	USA	Utah	genome	29853	Human	?	?	B.1	GH	Utah Public Health Laboratory	Utah Public Health Laboratory	Heidi Butz et al	https://www.gisaid.org	?	?	2020-07-20
USA/UT-02528/2020	EPI_ISL_493113	2020-04-23	North America	USA	Utah		North America	USA	Utah	genome	29902	Human	?	?	B.1	GH	Utah Public Health Laboratory	Utah Public Health Laboratory	Heidi Butz et al	https://www.gisaid.org	?	?	2020-07-20
USA/UT-02530/2020	EPI_ISL_493114	2020-04-23	North America	USA	Utah		North America	USA	Utah	genome	29873	Human	?	?	B.1	GH	Utah Public Health Laboratory	Utah Public Health Laboratory	Heidi Butz et al	https://www.gisaid.org	?	?	2020-07-20
USA/UT-02532/2020	EPI_ISL_487193	2020-04-24	North America	USA	Utah		North America	USA	Utah	genome	29865	Human	?	?	B.1	G	Utah Public Health Laboratory	Utah Public Health Laboratory	Heidi Butz et al	https://www.gisaid.org	?	?	2020-07-13
USA/UT-02533/2020	EPI_ISL_487194	2020-04-24	North America	USA	Utah		North America	USA	Utah	genome	29865	Human	?	?	B.1	G	Utah Public Health Laboratory	Utah Public Health Laboratory	Heidi Butz et al	https://www.gisaid.org	?	?	2020-07-13
USA/UT-02534/2020	EPI_ISL_487195	2020-04-24	North America	USA	Utah		North America	USA	Utah	genome	29853	Human	?	?	B.1	G	Utah Public Health Laboratory	Utah Public Health Laboratory	Heidi Butz et al	https://www.gisaid.org	?	?	2020-07-13
USA/UT-02535/2020	EPI_ISL_487196	2020-04-24	North America	USA	Utah		North America	USA	Utah	genome	29865	Human	?	?	B.1	G	Utah Public Health Laboratory	Utah Public Health Laboratory	Heidi Butz et al	https://www.gisaid.org	?	?	2020-07-13
USA/UT-02536/2020	EPI_ISL_487197	2020-04-24	North America	USA	Utah		North America	USA	Utah	genome	29887	Human	?	?	B.1	G	Utah Public Health Laboratory	Utah Public Health Laboratory	Heidi Butz et al	https://www.gisaid.org	?	?	2020-07-13
USA/UT-02537/2020	EPI_ISL_487198	2020-04-24	North America	USA	Utah		North America	USA	Utah	genome	29865	Human	?	?	B.1	G	Utah Public Health Laboratory	Utah Public Health Laboratory	Heidi Butz et al	https://www.gisaid.org	?	?	2020-07-13
USA/UT-02538/2020	EPI_ISL_487199	2020-04-24	North America	USA	Utah		North America	USA	Utah	genome	29900	Human	?	?	B.1	G	Utah Public Health Laboratory	Utah Public Health Laboratory	Heidi Butz et al	https://www.gisaid.org	?	?	2020-07-13
USA/UT-02539/2020	EPI_ISL_493115	2020-04-24	North America	USA	Utah		North America	USA	Utah	genome	29886	Human	?	?	B.1	G	Utah Public Health Laboratory	Utah Public Health Laboratory	Heidi Butz et al	https://www.gisaid.org	?	?	2020-07-20
USA/UT-02541/2020	EPI_ISL_493116	2020-04-24	North America	USA	Utah		North America	USA	Utah	genome	29903	Human	?	?	B.1	G	Utah Public Health Laboratory	Utah Public Health Laboratory	Heidi Butz et al	https://www.gisaid.org	?	?	2020-07-20
USA/UT-02542/2020	EPI_ISL_493117	2020-04-24	North America	USA	Utah		North America	USA	Utah	genome	29865	Human	?	?	B.1	G	Utah Public Health Laboratory	Utah Public Health Laboratory	Heidi Butz et al	https://www.gisaid.org	?	?	2020-07-20
USA/UT-02543/2020	EPI_ISL_487200	2020-04-24	North America	USA	Utah		North America	USA	Utah	genome	29901	Human	?	?	B.1	G	Utah Public Health Laboratory	Utah Public Health Laboratory	Heidi Butz et al	https://www.gisaid.org	?	?	2020-07-13
USA/UT-02544/2020	EPI_ISL_487201	2020-04-24	North America	USA	Utah		North America	USA	Utah	genome	29865	Human	?	?	B.1	G	Utah Public Health Laboratory	Utah Public Health Laboratory	Heidi Butz et al	https://www.gisaid.org	?	?	2020-07-13
USA/UT-02545/2020	EPI_ISL_487202	2020-04-24	North America	USA	Utah		North America	USA	Utah	genome	29864	Human	?	?	B.1	G	Utah Public Health Laboratory	Utah Public Health Laboratory	Heidi Butz et al	https://www.gisaid.org	?	?	2020-07-13
USA/UT-02546/2020	EPI_ISL_493118	2020-04-23	North America	USA	Utah		North America	USA	Utah	genome	29865	Human	?	?	B.1	G	Utah Public Health Laboratory	Utah Public Health Laboratory	Heidi Butz et al	https://www.gisaid.org	?	?	2020-07-20
USA/UT-02548/2020	EPI_ISL_493119	2020-04-23	North America	USA	Utah		North America	USA	Utah	genome	29827	Human	?	?	B.1	G	Utah Public Health Laboratory	Utah Public Health Laboratory	Heidi Butz et al	https://www.gisaid.org	?	?	2020-07-20
USA/UT-02549/2020	EPI_ISL_493120	2020-04-23	North America	USA	Utah		North America	USA	Utah	genome	29865	Human	?	?	B.1	G	Utah Public Health Laboratory	Utah Public Health Laboratory	Heidi Butz et al	https://www.gisaid.org	?	?	2020-07-20
USA/UT-02550/2020	EPI_ISL_487203	2020-04-23	North America	USA	Utah		North America	USA	Utah	genome	29869	Human	?	?	B.1	G	Utah Public Health Laboratory	Utah Public Health Laboratory	Heidi Butz et al	https://www.gisaid.org	?	?	2020-07-13
USA/UT-02551/2020	EPI_ISL_487204	2020-04-24	North America	USA	Utah		North America	USA	Utah	genome	29865	Human	?	?	B.1.2	GH	Utah Public Health Laboratory	Utah Public Health Laboratory	Heidi Butz et al	https://www.gisaid.org	?	?	2020-07-13
USA/UT-02552/2020	EPI_ISL_487205	2020-04-24	North America	USA	Utah		North America	USA	Utah	genome	29865	Human	?	?	B.1.2	GH	Utah Public Health Laboratory	Utah Public Health Laboratory	Heidi Butz et al	https://www.gisaid.org	?	?	2020-07-13
USA/UT-02554/2020	EPI_ISL_487206	2020-04-23	North America	USA	Utah		North America	USA	Utah	genome	29892	Human	?	?	B.1.2	GH	Utah Public Health Laboratory	Utah Public Health Laboratory	Heidi Butz et al	https://www.gisaid.org	?	?	2020-07-13
USA/UT-02555/2020	EPI_ISL_487207	2020-04-24	North America	USA	Utah		North America	USA	Utah	genome	29899	Human	?	?	B.1	G	Utah Public Health Laboratory	Utah Public Health Laboratory	Heidi Butz et al	https://www.gisaid.org	?	?	2020-07-13
USA/UT-02556/2020	EPI_ISL_487208	2020-04-24	North America	USA	Utah		North America	USA	Utah	genome	29866	Human	?	?	B.1.68	G	Utah Public Health Laboratory	Utah Public Health Laboratory	Heidi Butz et al	https://www.gisaid.org	?	?	2020-07-13
USA/UT-02558/2020	EPI_ISL_487209	2020-04-24	North America	USA	Utah		North America	USA	Utah	genome	29865	Human	?	?	B.1	G	Utah Public Health Laboratory	Utah Public Health Laboratory	Heidi Butz et al	https://www.gisaid.org	?	?	2020-07-13
USA/UT-02559/2020	EPI_ISL_487210	2020-04-24	North America	USA	Utah		North America	USA	Utah	genome	29868	Human	?	?	B.1.2	GH	Utah Public Health Laboratory	Utah Public Health Laboratory	Heidi Butz et al	https://www.gisaid.org	?	?	2020-07-13
USA/UT-02562/2020	EPI_ISL_487211	2020-04-24	North America	USA	Utah		North America	USA	Utah	genome	29870	Human	?	?	B.1.112	GH	Utah Public Health Laboratory	Utah Public Health Laboratory	Heidi Butz et al	https://www.gisaid.org	?	?	2020-07-13
USA/UT-02563/2020	EPI_ISL_487212	2020-04-24	North America	USA	Utah		North America	USA	Utah	genome	29903	Human	?	?	B.1.2	GH	Utah Public Health Laboratory	Utah Public Health Laboratory	Heidi Butz et al	https://www.gisaid.org	?	?	2020-07-13
USA/UT-02564/2020	EPI_ISL_487213	2020-04-24	North America	USA	Utah		North America	USA	Utah	genome	29865	Human	?	?	B.1.2	GH	Utah Public Health Laboratory	Utah Public Health Laboratory	Heidi Butz et al	https://www.gisaid.org	?	?	2020-07-13
USA/UT-02565/2020	EPI_ISL_487214	2020-04-24	North America	USA	Utah		North America	USA	Utah	genome	29865	Human	?	?	B.1.2	GH	Utah Public Health Laboratory	Utah Public Health Laboratory	Heidi Butz et al	https://www.gisaid.org	?	?	2020-07-13
USA/UT-02566/2020	EPI_ISL_487215	2020-04-24	North America	USA	Utah		North America	USA	Utah	genome	29899	Human	?	?	B.1.2	GH	Utah Public Health Laboratory	Utah Public Health Laboratory	Heidi Butz et al	https://www.gisaid.org	?	?	2020-07-13
USA/UT-02567/2020	EPI_ISL_487216	2020-04-24	North America	USA	Utah		North America	USA	Utah	genome	29865	Human	?	?	B.1.1	GR	Utah Public Health Laboratory	Utah Public Health Laboratory	Heidi Butz et al	https://www.gisaid.org	?	?	2020-07-13
USA/UT-02568/2020	EPI_ISL_522254	2020-04-25	North America	USA	Utah		North America	USA	Utah	genome	29894	Human	?	?	B.1.68	G	Utah Public Health Laboratory	Utah Public Health Laboratory	Erin Young et al	https://www.gisaid.org	?	?	2020-08-25
USA/UT-02569/2020	EPI_ISL_487217	2020-04-25	North America	USA	Utah		North America	USA	Utah	genome	29865	Human	?	?	B.1	G	Utah Public Health Laboratory	Utah Public Health Laboratory	Heidi Butz et al	https://www.gisaid.org	?	?	2020-07-13
USA/UT-02570/2020	EPI_ISL_522255	2020-04-25	North America	USA	Utah		North America	USA	Utah	genome	29865	Human	?	?	B.1.68	G	Utah Public Health Laboratory	Utah Public Health Laboratory	Erin Young et al	https://www.gisaid.org	?	?	2020-08-25
USA/UT-02571/2020	EPI_ISL_487218	2020-04-25	North America	USA	Utah		North America	USA	Utah	genome	29899	Human	?	?	B.1.68	G	Utah Public Health Laboratory	Utah Public Health Laboratory	Heidi Butz et al	https://www.gisaid.org	?	?	2020-07-13
USA/UT-02573/2020	EPI_ISL_487219	2020-04-25	North America	USA	Utah		North America	USA	Utah	genome	29901	Human	?	?	B.1.68	G	Utah Public Health Laboratory	Utah Public Health Laboratory	Heidi Butz et al	https://www.gisaid.org	?	?	2020-07-13
USA/UT-02574/2020	EPI_ISL_487220	2020-04-25	North America	USA	Utah		North America	USA	Utah	genome	29900	Human	?	?	B.1.68	G	Utah Public Health Laboratory	Utah Public Health Laboratory	Heidi Butz et al	https://www.gisaid.org	?	?	2020-07-13
USA/UT-02577/2020	EPI_ISL_487221	2020-04-25	North America	USA	Utah		North America	USA	Utah	genome	29886	Human	?	?	B.1.112	GH	Utah Public Health Laboratory	Utah Public Health Laboratory	Heidi Butz et al	https://www.gisaid.org	?	?	2020-07-13
USA/UT-02579/2020	EPI_ISL_487222	2020-04-25	North America	USA	Utah		North America	USA	Utah	genome	29872	Human	?	?	B.1	G	Utah Public Health Laboratory	Utah Public Health Laboratory	Heidi Butz et al	https://www.gisaid.org	?	?	2020-07-13
USA/UT-02581/2020	EPI_ISL_487223	2020-04-24	North America	USA	Utah		North America	USA	Utah	genome	29903	Human	?	?	B.1	G	Utah Public Health Laboratory	Utah Public Health Laboratory	Heidi Butz et al	https://www.gisaid.org	?	?	2020-07-13
USA/UT-02582/2020	EPI_ISL_487224	2020-04-24	North America	USA	Utah		North America	USA	Utah	genome	29876	Human	?	?	B.1	G	Utah Public Health Laboratory	Utah Public Health Laboratory	Heidi Butz et al	https://www.gisaid.org	?	?	2020-07-13
USA/UT-02584/2020	EPI_ISL_522256	2020-04-25	North America	USA	Utah		North America	USA	Utah	genome	29865	Human	?	?	B.1	G	Utah Public Health Laboratory	Utah Public Health Laboratory	Erin Young et al	https://www.gisaid.org	?	?	2020-08-25
USA/UT-02585/2020	EPI_ISL_487225	2020-04-25	North America	USA	Utah		North America	USA	Utah	genome	29886	Human	?	?	B.1.68	G	Utah Public Health Laboratory	Utah Public Health Laboratory	Heidi Butz et al	https://www.gisaid.org	?	?	2020-07-13
USA/UT-02586/2020	EPI_ISL_522257	2020-04-25	North America	USA	Utah		North America	USA	Utah	genome	29867	Human	?	?	B.1.68	G	Utah Public Health Laboratory	Utah Public Health Laboratory	Erin Young et al	https://www.gisaid.org	?	?	2020-08-25
USA/UT-02587/2020	EPI_ISL_522258	2020-04-25	North America	USA	Utah		North America	USA	Utah	genome	29865	Human	?	?	B.1.68	G	Utah Public Health Laboratory	Utah Public Health Laboratory	Erin Young et al	https://www.gisaid.org	?	?	2020-08-25
USA/UT-02588/2020	EPI_ISL_487226	2020-04-24	North America	USA	Utah		North America	USA	Utah	genome	29903	Human	?	?	B.1.2	GH	Utah Public Health Laboratory	Utah Public Health Laboratory	Heidi Butz et al	https://www.gisaid.org	?	?	2020-07-13
USA/UT-02593/2020	EPI_ISL_522259	2020-04-26	North America	USA	Utah		North America	USA	Utah	genome	29882	Human	?	?	B.1.112	GH	Utah Public Health Laboratory	Utah Public Health Laboratory	Erin Young et al	https://www.gisaid.org	?	?	2020-08-25
USA/UT-02594/2020	EPI_ISL_522260	2020-04-26	North America	USA	Utah		North America	USA	Utah	genome	29899	Human	?	?	B.1.68	G	Utah Public Health Laboratory	Utah Public Health Laboratory	Erin Young et al	https://www.gisaid.org	?	?	2020-08-25
USA/UT-02595/2020	EPI_ISL_522261	2020-04-26	North America	USA	Utah		North America	USA	Utah	genome	29893	Human	?	?	B.1.68	G	Utah Public Health Laboratory	Utah Public Health Laboratory	Erin Young et al	https://www.gisaid.org	?	?	2020-08-25
USA/UT-02597/2020	EPI_ISL_522262	2020-04-26	North America	USA	Utah		North America	USA	Utah	genome	29899	Human	?	?	B.1.68	G	Utah Public Health Laboratory	Utah Public Health Laboratory	Erin Young et al	https://www.gisaid.org	?	?	2020-08-25
USA/UT-02598/2020	EPI_ISL_522263	2020-04-26	North America	USA	Utah		North America	USA	Utah	genome	29865	Human	?	?	B.1	G	Utah Public Health Laboratory	Utah Public Health Laboratory	Erin Young et al	https://www.gisaid.org	?	?	2020-08-25
USA/UT-02693/2020	EPI_ISL_522264	2020-04-27	North America	USA	Utah		North America	USA	Utah	genome	29901	Human	?	?	B.1.2	GH	Utah Public Health Laboratory	Utah Public Health Laboratory	Erin Young et al	https://www.gisaid.org	?	?	2020-08-25
USA/UT-02697/2020	EPI_ISL_522265	2020-04-27	North America	USA	Utah		North America	USA	Utah	genome	29865	Human	?	?	B.1.68	G	Utah Public Health Laboratory	Utah Public Health Laboratory	Erin Young et al	https://www.gisaid.org	?	?	2020-08-25
USA/UT-02699/2020	EPI_ISL_522266	2020-04-27	North America	USA	Utah		North America	USA	Utah	genome	29893	Human	?	?	B.1.68	G	Utah Public Health Laboratory	Utah Public Health Laboratory	Erin Young et al	https://www.gisaid.org	?	?	2020-08-25
USA/UT-027/2020	EPI_ISL_417970	2020-03-16	North America	USA	Utah		North America	USA	Utah	genome	29864	Human	?	?	B.1	GH	Utah Public Health Laboratory	Utah Public Health Laboratory	Erin Young et al	https://www.gisaid.org	?	?	2020-03-27
USA/UT-02700/2020	EPI_ISL_522267	2020-04-27	North America	USA	Utah		North America	USA	Utah	genome	29865	Human	?	?	B.1.68	G	Utah Public Health Laboratory	Utah Public Health Laboratory	Erin Young et al	https://www.gisaid.org	?	?	2020-08-25
USA/UT-02702/2020	EPI_ISL_522268	2020-04-27	North America	USA	Utah		North America	USA	Utah	genome	29865	Human	?	?	B.1	G	Utah Public Health Laboratory	Utah Public Health Laboratory	Erin Young et al	https://www.gisaid.org	?	?	2020-08-25
USA/UT-02704/2020	EPI_ISL_522269	2020-04-27	North America	USA	Utah		North America	USA	Utah	genome	29865	Human	?	?	B.1.2	GH	Utah Public Health Laboratory	Utah Public Health Laboratory	Erin Young et al	https://www.gisaid.org	?	?	2020-08-25
USA/UT-02705/2020	EPI_ISL_522270	2020-04-27	North America	USA	Utah		North America	USA	Utah	genome	29893	Human	?	?	B.1.68	G	Utah Public Health Laboratory	Utah Public Health Laboratory	Erin Young et al	https://www.gisaid.org	?	?	2020-08-25
USA/UT-02707/2020	EPI_ISL_513640	2020-04-28	North America	USA	Utah		North America	USA	Utah	genome	29864	Human	?	?	B.1.68	G	Utah Public Health Laboratory	Utah Public Health Laboratory	Heidi Butz et al	https://www.gisaid.org	?	?	2020-08-13
USA/UT-02708/2020	EPI_ISL_513641	2020-04-28	North America	USA	Utah		North America	USA	Utah	genome	29866	Human	?	?	B.1.68	G	Utah Public Health Laboratory	Utah Public Health Laboratory	Heidi Butz et al	https://www.gisaid.org	?	?	2020-08-13
USA/UT-02711/2020	EPI_ISL_513642	2020-04-28	North America	USA	Utah		North America	USA	Utah	genome	29830	Human	?	?	B.1.68	G	Utah Public Health Laboratory	Utah Public Health Laboratory	Heidi Butz et al	https://www.gisaid.org	?	?	2020-08-13
USA/UT-02712/2020	EPI_ISL_522271	2020-04-25	North America	USA	Utah		North America	USA	Utah	genome	29865	Human	?	?	B.1.2	GH	Utah Public Health Laboratory	Utah Public Health Laboratory	Erin Young et al	https://www.gisaid.org	?	?	2020-08-25
USA/UT-02713/2020	EPI_ISL_522272	2020-04-26	North America	USA	Utah		North America	USA	Utah	genome	29898	Human	?	?	B.1.2	GH	Utah Public Health Laboratory	Utah Public Health Laboratory	Erin Young et al	https://www.gisaid.org	?	?	2020-08-25
USA/UT-02715/2020	EPI_ISL_522273	2020-04-28	North America	USA	Utah		North America	USA	Utah	genome	29865	Human	?	?	B.1.5	G	Utah Public Health Laboratory	Utah Public Health Laboratory	Erin Young et al	https://www.gisaid.org	?	?	2020-08-25
USA/UT-02753/2020	EPI_ISL_522274	2020-04-28	North America	USA	Utah		North America	USA	Utah	genome	29866	Human	?	?	B.1	GH	Utah Public Health Laboratory	Utah Public Health Laboratory	Erin Young et al	https://www.gisaid.org	?	?	2020-08-25
USA/UT-02755/2020	EPI_ISL_522275	2020-04-29	North America	USA	Utah		North America	USA	Utah	genome	29865	Human	?	?	B.1	GH	Utah Public Health Laboratory	Utah Public Health Laboratory	Erin Young et al	https://www.gisaid.org	?	?	2020-08-25
USA/UT-02756/2020	EPI_ISL_513643	2020-04-29	North America	USA	Utah		North America	USA	Utah	genome	29865	Human	?	?	B.1.68	G	Utah Public Health Laboratory	Utah Public Health Laboratory	Heidi Butz et al	https://www.gisaid.org	?	?	2020-08-13
USA/UT-02757/2020	EPI_ISL_513644	2020-04-29	North America	USA	Utah		North America	USA	Utah	genome	29897	Human	?	?	B.1.68	G	Utah Public Health Laboratory	Utah Public Health Laboratory	Heidi Butz et al	https://www.gisaid.org	?	?	2020-08-13
USA/UT-02759/2020	EPI_ISL_513645	2020-04-29	North America	USA	Utah		North America	USA	Utah	genome	29865	Human	?	?	B.1.68	G	Utah Public Health Laboratory	Utah Public Health Laboratory	Heidi Butz et al	https://www.gisaid.org	?	?	2020-08-13
USA/UT-02760/2020	EPI_ISL_522276	2020-04-29	North America	USA	Utah		North America	USA	Utah	genome	29902	Human	?	?	B.1	GH	Utah Public Health Laboratory	Utah Public Health Laboratory	Erin Young et al	https://www.gisaid.org	?	?	2020-08-25
USA/UT-028/2020	EPI_ISL_417971	2020-03-19	North America	USA	Utah		North America	USA	Utah	genome	29903	Human	?	?	B.1.2	GH	Utah Public Health Laboratory	Utah Public Health Laboratory	Erin Young et al	https://www.gisaid.org	?	?	2020-03-27
USA/UT-02834/2020	EPI_ISL_522277	2020-04-29	North America	USA	Utah		North America	USA	Utah	genome	29867	Human	?	?	B.1	G	Utah Public Health Laboratory	Utah Public Health Laboratory	Erin Young et al	https://www.gisaid.org	?	?	2020-08-25
USA/UT-02835/2020	EPI_ISL_513646	2020-04-29	North America	USA	Utah		North America	USA	Utah	genome	29865	Human	?	?	B.1	GH	Utah Public Health Laboratory	Utah Public Health Laboratory	Heidi Butz et al	https://www.gisaid.org	?	?	2020-08-13
USA/UT-02837/2020	EPI_ISL_513647	2020-04-29	North America	USA	Utah		North America	USA	Utah	genome	29894	Human	?	?	B.1.112	GH	Utah Public Health Laboratory	Utah Public Health Laboratory	Heidi Butz et al	https://www.gisaid.org	?	?	2020-08-13
USA/UT-02838/2020	EPI_ISL_513648	2020-04-29	North America	USA	Utah		North America	USA	Utah	genome	29895	Human	?	?	B.1.2	GH	Utah Public Health Laboratory	Utah Public Health Laboratory	Heidi Butz et al	https://www.gisaid.org	?	?	2020-08-13
USA/UT-02839/2020	EPI_ISL_513649	2020-04-29	North America	USA	Utah		North America	USA	Utah	genome	29898	Human	?	?	B.1	G	Utah Public Health Laboratory	Utah Public Health Laboratory	Heidi Butz et al	https://www.gisaid.org	?	?	2020-08-13
USA/UT-0284/2020	EPI_ISL_420806	2020-03-14	North America	USA	Utah		North America	USA	Utah	genome	29863	Human	?	?	A.1	S	Utah Public Health Laboratory	Utah Public Health Laboratory	Erin Young et al	https://www.gisaid.org	?	?	2020-04-06
USA/UT-02840/2020	EPI_ISL_513650	2020-04-29	North America	USA	Utah		North America	USA	Utah	genome	29856	Human	?	?	B.1	G	Utah Public Health Laboratory	Utah Public Health Laboratory	Heidi Butz et al	https://www.gisaid.org	?	?	2020-08-13
USA/UT-02841/2020	EPI_ISL_513651	2020-04-29	North America	USA	Utah		North America	USA	Utah	genome	29865	Human	?	?	B.1	G	Utah Public Health Laboratory	Utah Public Health Laboratory	Heidi Butz et al	https://www.gisaid.org	?	?	2020-08-13
USA/UT-02842/2020	EPI_ISL_513652	2020-04-29	North America	USA	Utah		North America	USA	Utah	genome	29903	Human	?	?	B.1.68	G	Utah Public Health Laboratory	Utah Public Health Laboratory	Heidi Butz et al	https://www.gisaid.org	?	?	2020-08-13
USA/UT-02844/2020	EPI_ISL_513653	2020-04-29	North America	USA	Utah		North America	USA	Utah	genome	29854	Human	?	?	B.1.68	G	Utah Public Health Laboratory	Utah Public Health Laboratory	Heidi Butz et al	https://www.gisaid.org	?	?	2020-08-13
USA/UT-02845/2020	EPI_ISL_513654	2020-04-29	North America	USA	Utah		North America	USA	Utah	genome	29894	Human	?	?	B.1.68	G	Utah Public Health Laboratory	Utah Public Health Laboratory	Heidi Butz et al	https://www.gisaid.org	?	?	2020-08-13
USA/UT-02846/2020	EPI_ISL_513655	2020-04-29	North America	USA	Utah		North America	USA	Utah	genome	29866	Human	?	?	B.1.68	G	Utah Public Health Laboratory	Utah Public Health Laboratory	Heidi Butz et al	https://www.gisaid.org	?	?	2020-08-13
USA/UT-02847/2020	EPI_ISL_513656	2020-04-29	North America	USA	Utah		North America	USA	Utah	genome	29892	Human	?	?	B.1	G	Utah Public Health Laboratory	Utah Public Health Laboratory	Heidi Butz et al	https://www.gisaid.org	?	?	2020-08-13
USA/UT-02848/2020	EPI_ISL_513657	2020-04-29	North America	USA	Utah		North America	USA	Utah	genome	29894	Human	?	?	B.1	G	Utah Public Health Laboratory	Utah Public Health Laboratory	Heidi Butz et al	https://www.gisaid.org	?	?	2020-08-13
USA/UT-02849/2020	EPI_ISL_513658	2020-04-29	North America	USA	Utah		North America	USA	Utah	genome	29872	Human	?	?	B.1.68	G	Utah Public Health Laboratory	Utah Public Health Laboratory	Heidi Butz et al	https://www.gisaid.org	?	?	2020-08-13
USA/UT-02850/2020	EPI_ISL_513659	2020-04-29	North America	USA	Utah		North America	USA	Utah	genome	29843	Human	?	?	B.1	G	Utah Public Health Laboratory	Utah Public Health Laboratory	Heidi Butz et al	https://www.gisaid.org	?	?	2020-08-13
USA/UT-02852/2020	EPI_ISL_513660	2020-04-29	North America	USA	Utah		North America	USA	Utah	genome	29859	Human	?	?	B.1	G	Utah Public Health Laboratory	Utah Public Health Laboratory	Heidi Butz et al	https://www.gisaid.org	?	?	2020-08-13
USA/UT-02853/2020	EPI_ISL_513661	2020-04-29	North America	USA	Utah		North America	USA	Utah	genome	29893	Human	?	?	B.1.68	G	Utah Public Health Laboratory	Utah Public Health Laboratory	Heidi Butz et al	https://www.gisaid.org	?	?	2020-08-13
USA/UT-02854/2020	EPI_ISL_513662	2020-04-29	North America	USA	Utah		North America	USA	Utah	genome	29865	Human	?	?	B.1.68	G	Utah Public Health Laboratory	Utah Public Health Laboratory	Heidi Butz et al	https://www.gisaid.org	?	?	2020-08-13
USA/UT-02855/2020	EPI_ISL_513663	2020-04-29	North America	USA	Utah		North America	USA	Utah	genome	29856	Human	?	?	B.1	G	Utah Public Health Laboratory	Utah Public Health Laboratory	Heidi Butz et al	https://www.gisaid.org	?	?	2020-08-13
USA/UT-02856/2020	EPI_ISL_513664	2020-04-29	North America	USA	Utah		North America	USA	Utah	genome	29854	Human	?	?	B.1.68	G	Utah Public Health Laboratory	Utah Public Health Laboratory	Heidi Butz et al	https://www.gisaid.org	?	?	2020-08-13
USA/UT-02857/2020	EPI_ISL_513665	2020-04-29	North America	USA	Utah		North America	USA	Utah	genome	29843	Human	?	?	B.1.68	G	Utah Public Health Laboratory	Utah Public Health Laboratory	Heidi Butz et al	https://www.gisaid.org	?	?	2020-08-13
USA/UT-02860/2020	EPI_ISL_513666	2020-04-29	North America	USA	Utah		North America	USA	Utah	genome	29858	Human	?	?	B.1.68	G	Utah Public Health Laboratory	Utah Public Health Laboratory	Heidi Butz et al	https://www.gisaid.org	?	?	2020-08-13
USA/UT-02861/2020	EPI_ISL_513667	2020-04-29	North America	USA	Utah		North America	USA	Utah	genome	29882	Human	?	?	B.1.68	G	Utah Public Health Laboratory	Utah Public Health Laboratory	Heidi Butz et al	https://www.gisaid.org	?	?	2020-08-13
USA/UT-02862/2020	EPI_ISL_513668	2020-04-29	North America	USA	Utah		North America	USA	Utah	genome	29857	Human	?	?	B.1.68	G	Utah Public Health Laboratory	Utah Public Health Laboratory	Heidi Butz et al	https://www.gisaid.org	?	?	2020-08-13
USA/UT-02863/2020	EPI_ISL_513669	2020-04-29	North America	USA	Utah		North America	USA	Utah	genome	29858	Human	?	?	B.1.68	G	Utah Public Health Laboratory	Utah Public Health Laboratory	Heidi Butz et al	https://www.gisaid.org	?	?	2020-08-13
USA/UT-02864/2020	EPI_ISL_513670	2020-04-29	North America	USA	Utah		North America	USA	Utah	genome	29896	Human	?	?	B.1	G	Utah Public Health Laboratory	Utah Public Health Laboratory	Heidi Butz et al	https://www.gisaid.org	?	?	2020-08-13
USA/UT-02866/2020	EPI_ISL_513671	2020-04-29	North America	USA	Utah		North America	USA	Utah	genome	29902	Human	?	?	B.1.68	G	Utah Public Health Laboratory	Utah Public Health Laboratory	Heidi Butz et al	https://www.gisaid.org	?	?	2020-08-13
USA/UT-02867/2020	EPI_ISL_513672	2020-04-29	North America	USA	Utah		North America	USA	Utah	genome	29893	Human	?	?	B.1.112	GH	Utah Public Health Laboratory	Utah Public Health Laboratory	Heidi Butz et al	https://www.gisaid.org	?	?	2020-08-13
USA/UT-02868/2020	EPI_ISL_513673	2020-04-29	North America	USA	Utah		North America	USA	Utah	genome	29865	Human	?	?	B.1.112	GH	Utah Public Health Laboratory	Utah Public Health Laboratory	Heidi Butz et al	https://www.gisaid.org	?	?	2020-08-13
USA/UT-0287/2020	EPI_ISL_420807	2020-03-23	North America	USA	Utah		North America	USA	Utah	genome	29864	Human	?	?	B.1.1	GR	Utah Public Health Laboratory	Utah Public Health Laboratory	Erin Young et al	https://www.gisaid.org	?	?	2020-04-06
USA/UT-02871/2020	EPI_ISL_513942	2020-04-28	North America	USA	Utah		North America	USA	Utah	genome	29864	Human	?	?	B.1	GH	Utah Public Health Laboratory, Utah Public Health Laboratory Infectious Disease submission group	Utah Public Health Laboratory, Utah Public Health Laboratory Infectious Disease submission group	Butz et al	https://www.gisaid.org	?	?	2020-08-12
USA/UT-02873/2020	EPI_ISL_513674	2020-04-29	North America	USA	Utah		North America	USA	Utah	genome	29865	Human	?	?	B.1.2	GH	Utah Public Health Laboratory	Utah Public Health Laboratory	Heidi Butz et al	https://www.gisaid.org	?	?	2020-08-13
USA/UT-02874/2020	EPI_ISL_513675	2020-04-29	North America	USA	Utah		North America	USA	Utah	genome	29864	Human	?	?	B.1	G	Utah Public Health Laboratory	Utah Public Health Laboratory	Heidi Butz et al	https://www.gisaid.org	?	?	2020-08-13
USA/UT-02875/2020	EPI_ISL_513676	2020-04-29	North America	USA	Utah		North America	USA	Utah	genome	29865	Human	?	?	A.1	S	Utah Public Health Laboratory	Utah Public Health Laboratory	Heidi Butz et al	https://www.gisaid.org	?	?	2020-08-13
USA/UT-02878/2020	EPI_ISL_513677	2020-04-29	North America	USA	Utah		North America	USA	Utah	genome	29901	Human	?	?	B.1	G	Utah Public Health Laboratory	Utah Public Health Laboratory	Heidi Butz et al	https://www.gisaid.org	?	?	2020-08-13
USA/UT-0288/2020	EPI_ISL_420808	2020-03-24	North America	USA	Utah		North America	USA	Utah	genome	29864	Human	?	?	A.3	S	Utah Public Health Laboratory	Utah Public Health Laboratory	Erin Young et al	https://www.gisaid.org	?	?	2020-04-06
USA/UT-02880/2020	EPI_ISL_513678	2020-04-29	North America	USA	Utah		North America	USA	Utah	genome	29881	Human	?	?	A.1	S	Utah Public Health Laboratory	Utah Public Health Laboratory	Heidi Butz et al	https://www.gisaid.org	?	?	2020-08-13
USA/UT-02882/2020	EPI_ISL_509527	2020-04-30	North America	USA	Utah		North America	USA	Utah	genome	29865	Human	?	?	B.1.68	G	Utah Public Health Laboratory	Utah Public Health Laboratory	Heidi Butz et al	https://www.gisaid.org	?	?	2020-08-05
USA/UT-02883/2020	EPI_ISL_509528	2020-04-30	North America	USA	Utah		North America	USA	Utah	genome	29896	Human	?	?	B.1.2	GH	Utah Public Health Laboratory	Utah Public Health Laboratory	Heidi Butz et al	https://www.gisaid.org	?	?	2020-08-05
USA/UT-02884/2020	EPI_ISL_509529	2020-04-30	North America	USA	Utah		North America	USA	Utah	genome	29851	Human	?	?	B.1.2	GH	Utah Public Health Laboratory	Utah Public Health Laboratory	Heidi Butz et al	https://www.gisaid.org	?	?	2020-08-05
USA/UT-02885/2020	EPI_ISL_509530	2020-04-30	North America	USA	Utah		North America	USA	Utah	genome	29898	Human	?	?	B.1	G	Utah Public Health Laboratory	Utah Public Health Laboratory	Heidi Butz et al	https://www.gisaid.org	?	?	2020-08-05
USA/UT-02886/2020	EPI_ISL_509531	2020-04-30	North America	USA	Utah		North America	USA	Utah	genome	29903	Human	?	?	B.1.2	GH	Utah Public Health Laboratory	Utah Public Health Laboratory	Heidi Butz et al	https://www.gisaid.org	?	?	2020-08-05
USA/UT-02887/2020	EPI_ISL_513679	2020-04-30	North America	USA	Utah		North America	USA	Utah	genome	29865	Human	?	?	B.1.2	GH	Utah Public Health Laboratory	Utah Public Health Laboratory	Heidi Butz et al	https://www.gisaid.org	?	?	2020-08-13
USA/UT-02888/2020	EPI_ISL_513680	2020-04-30	North America	USA	Utah		North America	USA	Utah	genome	29887	Human	?	?	B.1.2	GH	Utah Public Health Laboratory	Utah Public Health Laboratory	Heidi Butz et al	https://www.gisaid.org	?	?	2020-08-13
USA/UT-02889/2020	EPI_ISL_513681	2020-04-30	North America	USA	Utah		North America	USA	Utah	genome	29818	Human	?	?	B.1.68	G	Utah Public Health Laboratory	Utah Public Health Laboratory	Heidi Butz et al	https://www.gisaid.org	?	?	2020-08-13
USA/UT-0289/2020	EPI_ISL_420809	2020-03-24	North America	USA	Utah		North America	USA	Utah	genome	29847	Human	?	?	B.1	GH	Utah Public Health Laboratory	Utah Public Health Laboratory	Erin Young et al	https://www.gisaid.org	?	?	2020-04-06
USA/UT-02890/2020	EPI_ISL_513682	2020-04-30	North America	USA	Utah		North America	USA	Utah	genome	29865	Human	?	?	B.1.2	GH	Utah Public Health Laboratory	Utah Public Health Laboratory	Heidi Butz et al	https://www.gisaid.org	?	?	2020-08-13
USA/UT-02891/2020	EPI_ISL_513683	2020-04-29	North America	USA	Utah		North America	USA	Utah	genome	29899	Human	?	?	B.1.2	GH	Utah Public Health Laboratory	Utah Public Health Laboratory	Heidi Butz et al	https://www.gisaid.org	?	?	2020-08-13
USA/UT-02893/2020	EPI_ISL_513684	2020-04-29	North America	USA	Utah		North America	USA	Utah	genome	29900	Human	?	?	B.1.112	GH	Utah Public Health Laboratory	Utah Public Health Laboratory	Heidi Butz et al	https://www.gisaid.org	?	?	2020-08-13
USA/UT-02894/2020	EPI_ISL_513685	2020-04-30	North America	USA	Utah		North America	USA	Utah	genome	29897	Human	?	?	B.1.68	G	Utah Public Health Laboratory	Utah Public Health Laboratory	Heidi Butz et al	https://www.gisaid.org	?	?	2020-08-13
USA/UT-02895/2020	EPI_ISL_513686	2020-04-29	North America	USA	Utah		North America	USA	Utah	genome	29899	Human	?	?	B.1	G	Utah Public Health Laboratory	Utah Public Health Laboratory	Heidi Butz et al	https://www.gisaid.org	?	?	2020-08-13
USA/UT-02896/2020	EPI_ISL_513687	2020-04-30	North America	USA	Utah		North America	USA	Utah	genome	29897	Human	?	?	B.1.2	GH	Utah Public Health Laboratory	Utah Public Health Laboratory	Heidi Butz et al	https://www.gisaid.org	?	?	2020-08-13
USA/UT-02897/2020	EPI_ISL_513688	2020-04-30	North America	USA	Utah		North America	USA	Utah	genome	29897	Human	?	?	B.1	G	Utah Public Health Laboratory	Utah Public Health Laboratory	Heidi Butz et al	https://www.gisaid.org	?	?	2020-08-13
USA/UT-02898/2020	EPI_ISL_498668	2020-04-30	North America	USA	Utah		North America	USA	Utah	genome	29896	Human	?	?	B.1.2	GH	Utah Public Health Laboratory	Utah Public Health Laboratory	Heidi Butz et al	https://www.gisaid.org	?	?	2020-07-27
USA/UT-02899/2020	EPI_ISL_509532	2020-04-30	North America	USA	Utah		North America	USA	Utah	genome	29855	Human	?	?	B.1.2	GH	Utah Public Health Laboratory	Utah Public Health Laboratory	Heidi Butz et al	https://www.gisaid.org	?	?	2020-08-05
USA/UT-0290/2020	EPI_ISL_420810	2020-03-27	North America	USA	Utah		North America	USA	Utah	genome	29840	Human	?	?	B.1.2	GH	Utah Public Health Laboratory	Utah Public Health Laboratory	Erin Young et al	https://www.gisaid.org	?	?	2020-04-06
USA/UT-02901/2020	EPI_ISL_509533	2020-04-30	North America	USA	Utah		North America	USA	Utah	genome	29878	Human	?	?	B.1.2	GH	Utah Public Health Laboratory	Utah Public Health Laboratory	Heidi Butz et al	https://www.gisaid.org	?	?	2020-08-05
USA/UT-02903/2020	EPI_ISL_509534	2020-04-30	North America	USA	Utah		North America	USA	Utah	genome	29903	Human	?	?	B.1.2	GH	Utah Public Health Laboratory	Utah Public Health Laboratory	Heidi Butz et al	https://www.gisaid.org	?	?	2020-08-05
USA/UT-02904/2020	EPI_ISL_509535	2020-04-30	North America	USA	Utah		North America	USA	Utah	genome	29871	Human	?	?	B.1.2	GH	Utah Public Health Laboratory	Utah Public Health Laboratory	Heidi Butz et al	https://www.gisaid.org	?	?	2020-08-05
USA/UT-02905/2020	EPI_ISL_513689	2020-04-30	North America	USA	Utah		North America	USA	Utah	genome	29865	Human	?	?	B.1.2	GH	Utah Public Health Laboratory	Utah Public Health Laboratory	Heidi Butz et al	https://www.gisaid.org	?	?	2020-08-13
USA/UT-02907/2020	EPI_ISL_513690	2020-04-30	North America	USA	Utah		North America	USA	Utah	genome	29895	Human	?	?	B.1.2	GH	Utah Public Health Laboratory	Utah Public Health Laboratory	Heidi Butz et al	https://www.gisaid.org	?	?	2020-08-13
USA/UT-02908/2020	EPI_ISL_513691	2020-04-30	North America	USA	Utah		North America	USA	Utah	genome	29847	Human	?	?	B.1.2	GH	Utah Public Health Laboratory	Utah Public Health Laboratory	Heidi Butz et al	https://www.gisaid.org	?	?	2020-08-13
USA/UT-02909/2020	EPI_ISL_509536	2020-04-30	North America	USA	Utah		North America	USA	Utah	genome	29892	Human	?	?	B.1.2	GH	Utah Public Health Laboratory	Utah Public Health Laboratory	Heidi Butz et al	https://www.gisaid.org	?	?	2020-08-05
USA/UT-0291/2020	EPI_ISL_420811	2020-03-27	North America	USA	Utah		North America	USA	Utah	genome	29864	Human	?	?	B.1.2	GH	Utah Public Health Laboratory	Utah Public Health Laboratory	Erin Young et al	https://www.gisaid.org	?	?	2020-04-06
USA/UT-02910/2020	EPI_ISL_509537	2020-04-30	North America	USA	Utah		North America	USA	Utah	genome	29887	Human	?	?	B.1.2	GH	Utah Public Health Laboratory	Utah Public Health Laboratory	Heidi Butz et al	https://www.gisaid.org	?	?	2020-08-05
USA/UT-02911/2020	EPI_ISL_509538	2020-04-30	North America	USA	Utah		North America	USA	Utah	genome	29861	Human	?	?	B.1.2	GH	Utah Public Health Laboratory	Utah Public Health Laboratory	Heidi Butz et al	https://www.gisaid.org	?	?	2020-08-05
USA/UT-02913/2020	EPI_ISL_509539	2020-04-30	North America	USA	Utah		North America	USA	Utah	genome	29891	Human	?	?	B.1.2	GH	Utah Public Health Laboratory	Utah Public Health Laboratory	Heidi Butz et al	https://www.gisaid.org	?	?	2020-08-05
USA/UT-02915/2020	EPI_ISL_509540	2020-04-30	North America	USA	Utah		North America	USA	Utah	genome	29899	Human	?	?	B.1.2	GH	Utah Public Health Laboratory	Utah Public Health Laboratory	Heidi Butz et al	https://www.gisaid.org	?	?	2020-08-05
USA/UT-02916/2020	EPI_ISL_498669	2020-04-30	North America	USA	Utah		North America	USA	Utah	genome	29879	Human	?	?	B.1.2	GH	Utah Public Health Laboratory	Utah Public Health Laboratory	Heidi Butz et al	https://www.gisaid.org	?	?	2020-07-27
USA/UT-02917/2020	EPI_ISL_513692	2020-04-30	North America	USA	Utah		North America	USA	Utah	genome	29903	Human	?	?	B.1.2	GH	Utah Public Health Laboratory	Utah Public Health Laboratory	Heidi Butz et al	https://www.gisaid.org	?	?	2020-08-13
USA/UT-02918/2020	EPI_ISL_509541	2020-04-30	North America	USA	Utah		North America	USA	Utah	genome	29880	Human	?	?	B.1.2	GH	Utah Public Health Laboratory	Utah Public Health Laboratory	Heidi Butz et al	https://www.gisaid.org	?	?	2020-08-05
USA/UT-02919/2020	EPI_ISL_509542	2020-04-30	North America	USA	Utah		North America	USA	Utah	genome	29865	Human	?	?	B.1.2	GH	Utah Public Health Laboratory	Utah Public Health Laboratory	Heidi Butz et al	https://www.gisaid.org	?	?	2020-08-05
USA/UT-02921/2020	EPI_ISL_509543	2020-04-30	North America	USA	Utah		North America	USA	Utah	genome	29878	Human	?	?	B.1.2	GH	Utah Public Health Laboratory	Utah Public Health Laboratory	Heidi Butz et al	https://www.gisaid.org	?	?	2020-08-05
USA/UT-02922/2020	EPI_ISL_509544	2020-04-30	North America	USA	Utah		North America	USA	Utah	genome	29856	Human	?	?	B.1.2	GH	Utah Public Health Laboratory	Utah Public Health Laboratory	Heidi Butz et al	https://www.gisaid.org	?	?	2020-08-05
USA/UT-02926/2020	EPI_ISL_509545	2020-04-30	North America	USA	Utah		North America	USA	Utah	genome	29899	Human	?	?	B.1.2	GH	Utah Public Health Laboratory	Utah Public Health Laboratory	Heidi Butz et al	https://www.gisaid.org	?	?	2020-08-05
USA/UT-02927/2020	EPI_ISL_509546	2020-04-30	North America	USA	Utah		North America	USA	Utah	genome	29865	Human	?	?	B.1.2	GH	Utah Public Health Laboratory	Utah Public Health Laboratory	Heidi Butz et al	https://www.gisaid.org	?	?	2020-08-05
USA/UT-02928/2020	EPI_ISL_509547	2020-04-30	North America	USA	Utah		North America	USA	Utah	genome	29865	Human	?	?	B.1.2	GH	Utah Public Health Laboratory	Utah Public Health Laboratory	Heidi Butz et al	https://www.gisaid.org	?	?	2020-08-05
USA/UT-02929/2020	EPI_ISL_513693	2020-04-30	North America	USA	Utah		North America	USA	Utah	genome	29888	Human	?	?	B.1.2	GH	Utah Public Health Laboratory	Utah Public Health Laboratory	Heidi Butz et al	https://www.gisaid.org	?	?	2020-08-13
USA/UT-02930/2020	EPI_ISL_509548	2020-04-30	North America	USA	Utah		North America	USA	Utah	genome	29865	Human	?	?	B.1.2	GH	Utah Public Health Laboratory	Utah Public Health Laboratory	Heidi Butz et al	https://www.gisaid.org	?	?	2020-08-05
USA/UT-02932/2020	EPI_ISL_513694	2020-04-30	North America	USA	Utah		North America	USA	Utah	genome	29897	Human	?	?	B.1.2	GH	Utah Public Health Laboratory	Utah Public Health Laboratory	Heidi Butz et al	https://www.gisaid.org	?	?	2020-08-13
USA/UT-02933/2020	EPI_ISL_513695	2020-04-30	North America	USA	Utah		North America	USA	Utah	genome	29865	Human	?	?	B.1.2	GH	Utah Public Health Laboratory	Utah Public Health Laboratory	Heidi Butz et al	https://www.gisaid.org	?	?	2020-08-13
USA/UT-02934/2020	EPI_ISL_513941	2020-04-30	North America	USA	Utah		North America	USA	Utah	genome	29865	Human	?	?	B.1.2	GH	Utah Public Health Laboratory, Utah Public Health Laboratory Infectious Disease submission group	Utah Public Health Laboratory, Utah Public Health Laboratory Infectious Disease submission group	Butz et al	https://www.gisaid.org	?	?	2020-08-12
USA/UT-02937/2020	EPI_ISL_509549	2020-04-30	North America	USA	Utah		North America	USA	Utah	genome	29898	Human	?	?	B.1.2	GH	Utah Public Health Laboratory	Utah Public Health Laboratory	Heidi Butz et al	https://www.gisaid.org	?	?	2020-08-05
USA/UT-02938/2020	EPI_ISL_498670	2020-04-30	North America	USA	Utah		North America	USA	Utah	genome	29903	Human	?	?	B.1.2	GH	Utah Public Health Laboratory	Utah Public Health Laboratory	Heidi Butz et al	https://www.gisaid.org	?	?	2020-07-27
USA/UT-02939/2020	EPI_ISL_498671	2020-04-30	North America	USA	Utah		North America	USA	Utah	genome	29888	Human	?	?	B.1.2	GH	Utah Public Health Laboratory	Utah Public Health Laboratory	Heidi Butz et al	https://www.gisaid.org	?	?	2020-07-27
USA/UT-02940/2020	EPI_ISL_513696	2020-04-30	North America	USA	Utah		North America	USA	Utah	genome	29888	Human	?	?	B.1.2	GH	Utah Public Health Laboratory	Utah Public Health Laboratory	Heidi Butz et al	https://www.gisaid.org	?	?	2020-08-13
USA/UT-02941/2020	EPI_ISL_513697	2020-04-30	North America	USA	Utah		North America	USA	Utah	genome	29893	Human	?	?	B.1.2	GH	Utah Public Health Laboratory	Utah Public Health Laboratory	Heidi Butz et al	https://www.gisaid.org	?	?	2020-08-13
USA/UT-02946/2020	EPI_ISL_509550	2020-04-30	North America	USA	Utah		North America	USA	Utah	genome	29888	Human	?	?	B.1.2	GH	Utah Public Health Laboratory	Utah Public Health Laboratory	Heidi Butz et al	https://www.gisaid.org	?	?	2020-08-05
USA/UT-02948/2020	EPI_ISL_498672	2020-04-30	North America	USA	Utah		North America	USA	Utah	genome	29865	Human	?	?	B.1.112	GH	Utah Public Health Laboratory	Utah Public Health Laboratory	Heidi Butz et al	https://www.gisaid.org	?	?	2020-07-27
USA/UT-02949/2020	EPI_ISL_513698	2020-04-30	North America	USA	Utah		North America	USA	Utah	genome	29834	Human	?	?	B.1.2	GH	Utah Public Health Laboratory	Utah Public Health Laboratory	Heidi Butz et al	https://www.gisaid.org	?	?	2020-08-13
USA/UT-02950/2020	EPI_ISL_498673	2020-04-30	North America	USA	Utah		North America	USA	Utah	genome	29865	Human	?	?	B.1.2	GH	Utah Public Health Laboratory	Utah Public Health Laboratory	Heidi Butz et al	https://www.gisaid.org	?	?	2020-07-27
USA/UT-02953/2020	EPI_ISL_512775	2020-04-30	North America	USA	USA		North America	USA	USA	genome	29803	Human	?	?	B.1	GH	unknown	Utah Public Health Laboratory, Utah Public Health Laboratory Infectious Disease submission group	Butz et al	https://www.gisaid.org	?	?	2020-08-12
USA/UT-02954/2020	EPI_ISL_509551	2020-05-01	North America	USA	Utah		North America	USA	Utah	genome	29865	Human	?	?	B.1	G	Utah Public Health Laboratory	Utah Public Health Laboratory	Heidi Butz et al	https://www.gisaid.org	?	?	2020-08-05
USA/UT-02955/2020	EPI_ISL_509552	2020-04-30	North America	USA	Utah		North America	USA	Utah	genome	29899	Human	?	?	B.1.2	GH	Utah Public Health Laboratory	Utah Public Health Laboratory	Heidi Butz et al	https://www.gisaid.org	?	?	2020-08-05
USA/UT-02956/2020	EPI_ISL_522278	2020-05-01	North America	USA	Utah		North America	USA	Utah	genome	29888	Human	?	?	B.1.2	GH	Utah Public Health Laboratory	Utah Public Health Laboratory	Erin Young et al	https://www.gisaid.org	?	?	2020-08-25
USA/UT-02959/2020	EPI_ISL_498674	2020-05-01	North America	USA	Utah		North America	USA	Utah	genome	29873	Human	?	?	B.1.2	GH	Utah Public Health Laboratory	Utah Public Health Laboratory	Heidi Butz et al	https://www.gisaid.org	?	?	2020-07-27
USA/UT-02960/2020	EPI_ISL_509553	2020-05-01	North America	USA	Utah		North America	USA	Utah	genome	29899	Human	?	?	B.1.2	GH	Utah Public Health Laboratory	Utah Public Health Laboratory	Heidi Butz et al	https://www.gisaid.org	?	?	2020-08-05
USA/UT-02961/2020	EPI_ISL_522279	2020-05-01	North America	USA	Utah		North America	USA	Utah	genome	29903	Human	?	?	B.1.2	GH	Utah Public Health Laboratory	Utah Public Health Laboratory	Erin Young et al	https://www.gisaid.org	?	?	2020-08-25
USA/UT-02962/2020	EPI_ISL_509554	2020-05-01	North America	USA	Utah		North America	USA	Utah	genome	29898	Human	?	?	B.1.2	GH	Utah Public Health Laboratory	Utah Public Health Laboratory	Heidi Butz et al	https://www.gisaid.org	?	?	2020-08-05
USA/UT-02964/2020	EPI_ISL_522280	2020-05-01	North America	USA	Utah		North America	USA	Utah	genome	29865	Human	?	?	B.1.2	GH	Utah Public Health Laboratory	Utah Public Health Laboratory	Erin Young et al	https://www.gisaid.org	?	?	2020-08-25
USA/UT-02965/2020	EPI_ISL_522281	2020-05-01	North America	USA	Utah		North America	USA	Utah	genome	29887	Human	?	?	B.1.2	GH	Utah Public Health Laboratory	Utah Public Health Laboratory	Erin Young et al	https://www.gisaid.org	?	?	2020-08-25
USA/UT-02967/2020	EPI_ISL_522282	2020-05-01	North America	USA	Utah		North America	USA	Utah	genome	29893	Human	?	?	B.1.2	GH	Utah Public Health Laboratory	Utah Public Health Laboratory	Erin Young et al	https://www.gisaid.org	?	?	2020-08-25
USA/UT-0297/2020	EPI_ISL_420812	2020-03-27	North America	USA	Utah		North America	USA	Utah	genome	29899	Human	?	?	B.1	GH	Utah Public Health Laboratory	Utah Public Health Laboratory	Erin Young et al	https://www.gisaid.org	?	?	2020-04-06
USA/UT-02970/2020	EPI_ISL_522283	2020-05-01	North America	USA	Utah		North America	USA	Utah	genome	29865	Human	?	?	B.1.2	GH	Utah Public Health Laboratory	Utah Public Health Laboratory	Erin Young et al	https://www.gisaid.org	?	?	2020-08-25
USA/UT-02971/2020	EPI_ISL_522284	2020-05-01	North America	USA	Utah		North America	USA	Utah	genome	29865	Human	?	?	B.1.2	GH	Utah Public Health Laboratory	Utah Public Health Laboratory	Erin Young et al	https://www.gisaid.org	?	?	2020-08-25
USA/UT-02973/2020	EPI_ISL_498675	2020-05-01	North America	USA	Utah		North America	USA	Utah	genome	29865	Human	?	?	B.1	G	Utah Public Health Laboratory	Utah Public Health Laboratory	Heidi Butz et al	https://www.gisaid.org	?	?	2020-07-27
USA/UT-02974/2020	EPI_ISL_522285	2020-05-01	North America	USA	Utah		North America	USA	Utah	genome	29902	Human	?	?	B.1.2	GH	Utah Public Health Laboratory	Utah Public Health Laboratory	Erin Young et al	https://www.gisaid.org	?	?	2020-08-25
USA/UT-02975/2020	EPI_ISL_522286	2020-05-01	North America	USA	Utah		North America	USA	Utah	genome	29865	Human	?	?	B.1.2	GH	Utah Public Health Laboratory	Utah Public Health Laboratory	Erin Young et al	https://www.gisaid.org	?	?	2020-08-25
USA/UT-02978/2020	EPI_ISL_522287	2020-05-01	North America	USA	Utah		North America	USA	Utah	genome	29887	Human	?	?	B.1.2	GH	Utah Public Health Laboratory	Utah Public Health Laboratory	Erin Young et al	https://www.gisaid.org	?	?	2020-08-25
USA/UT-02979/2020	EPI_ISL_522288	2020-05-01	North America	USA	Utah		North America	USA	Utah	genome	29903	Human	?	?	B.1.2	GH	Utah Public Health Laboratory	Utah Public Health Laboratory	Erin Young et al	https://www.gisaid.org	?	?	2020-08-25
USA/UT-02980/2020	EPI_ISL_522289	2020-05-01	North America	USA	Utah		North America	USA	Utah	genome	29865	Human	?	?	B.1.2	GH	Utah Public Health Laboratory	Utah Public Health Laboratory	Erin Young et al	https://www.gisaid.org	?	?	2020-08-25
USA/UT-02981/2020	EPI_ISL_522290	2020-05-01	North America	USA	Utah		North America	USA	Utah	genome	29887	Human	?	?	B.1.2	GH	Utah Public Health Laboratory	Utah Public Health Laboratory	Erin Young et al	https://www.gisaid.org	?	?	2020-08-25
USA/UT-02983/2020	EPI_ISL_522291	2020-05-01	North America	USA	Utah		North America	USA	Utah	genome	29898	Human	?	?	B.1.2	GH	Utah Public Health Laboratory	Utah Public Health Laboratory	Erin Young et al	https://www.gisaid.org	?	?	2020-08-25
USA/UT-02985/2020	EPI_ISL_522292	2020-05-01	North America	USA	Utah		North America	USA	Utah	genome	29867	Human	?	?	B.1.1	GR	Utah Public Health Laboratory	Utah Public Health Laboratory	Erin Young et al	https://www.gisaid.org	?	?	2020-08-25
USA/UT-02986/2020	EPI_ISL_522293	2020-05-01	North America	USA	Utah		North America	USA	Utah	genome	29865	Human	?	?	B.1.1	GR	Utah Public Health Laboratory	Utah Public Health Laboratory	Erin Young et al	https://www.gisaid.org	?	?	2020-08-25
USA/UT-02987/2020	EPI_ISL_509555	2020-05-01	North America	USA	Utah		North America	USA	Utah	genome	29865	Human	?	?	B.1	G	Utah Public Health Laboratory	Utah Public Health Laboratory	Heidi Butz et al	https://www.gisaid.org	?	?	2020-08-05
USA/UT-02994/2020	EPI_ISL_522294	2020-05-01	North America	USA	Utah		North America	USA	Utah	genome	29893	Human	?	?	B.1.2	GH	Utah Public Health Laboratory	Utah Public Health Laboratory	Erin Young et al	https://www.gisaid.org	?	?	2020-08-25
USA/UT-02997/2020	EPI_ISL_512776	2020-04-30	North America	USA	USA		North America	USA	USA	genome	29797	Human	?	?	B.1.1	GH	unknown	Utah Public Health Laboratory, Utah Public Health Laboratory Infectious Disease submission group	Butz et al	https://www.gisaid.org	?	?	2020-08-12
USA/UT-02999/2020	EPI_ISL_513699	2020-04-30	North America	USA	Utah		North America	USA	Utah	genome	29867	Human	?	?	B.1	GH	Utah Public Health Laboratory	Utah Public Health Laboratory	Heidi Butz et al	https://www.gisaid.org	?	?	2020-08-13
USA/UT-03/2020	EPI_ISL_415541	2020-03-13	North America	USA	Utah		North America	USA	Grand Princess	genome	29903	Human	?	?	A.1	S	Utah Public Health Laboratory	Utah Public Health Laboratory	Erin Young et al	https://www.gisaid.org	?	?	2020-03-17
USA/UT-0300/2020	EPI_ISL_420813	2020-03-27	North America	USA	Utah		North America	USA	Utah	genome	29864	Human	?	?	B.1.2	GH	Utah Public Health Laboratory	Utah Public Health Laboratory	Erin Young et al	https://www.gisaid.org	?	?	2020-04-06
USA/UT-03002/2020	EPI_ISL_513700	2020-05-01	North America	USA	Utah		North America	USA	Utah	genome	29892	Human	?	?	B.1.68	G	Utah Public Health Laboratory	Utah Public Health Laboratory	Heidi Butz et al	https://www.gisaid.org	?	?	2020-08-13
USA/UT-03003/2020	EPI_ISL_509556	2020-04-30	North America	USA	Utah		North America	USA	Utah	genome	29865	Human	?	?	B.1.2	GH	Utah Public Health Laboratory	Utah Public Health Laboratory	Heidi Butz et al	https://www.gisaid.org	?	?	2020-08-05
USA/UT-03004/2020	EPI_ISL_498676	2020-04-30	North America	USA	Utah		North America	USA	Utah	genome	29865	Human	?	?	B.1	G	Utah Public Health Laboratory	Utah Public Health Laboratory	Heidi Butz et al	https://www.gisaid.org	?	?	2020-07-27
USA/UT-03006/2020	EPI_ISL_513701	2020-04-30	North America	USA	Utah		North America	USA	Utah	genome	29894	Human	?	?	B.1.68	G	Utah Public Health Laboratory	Utah Public Health Laboratory	Heidi Butz et al	https://www.gisaid.org	?	?	2020-08-13
USA/UT-03007/2020	EPI_ISL_509557	2020-04-30	North America	USA	Utah		North America	USA	Utah	genome	29876	Human	?	?	B.1.2	GH	Utah Public Health Laboratory	Utah Public Health Laboratory	Heidi Butz et al	https://www.gisaid.org	?	?	2020-08-05
USA/UT-03008/2020	EPI_ISL_509558	2020-04-30	North America	USA	Utah		North America	USA	Utah	genome	29864	Human	?	?	B.1.2	GH	Utah Public Health Laboratory	Utah Public Health Laboratory	Heidi Butz et al	https://www.gisaid.org	?	?	2020-08-05
USA/UT-0301/2020	EPI_ISL_420814	2020-03-27	North America	USA	Utah		North America	USA	Utah	genome	29878	Human	?	?	B.1.2	GH	Utah Public Health Laboratory	Utah Public Health Laboratory	Erin Young et al	https://www.gisaid.org	?	?	2020-04-06
USA/UT-03010/2020	EPI_ISL_513702	2020-04-30	North America	USA	Utah		North America	USA	Utah	genome	29865	Human	?	?	B.1.68	G	Utah Public Health Laboratory	Utah Public Health Laboratory	Heidi Butz et al	https://www.gisaid.org	?	?	2020-08-13
USA/UT-03011/2020	EPI_ISL_513703	2020-04-30	North America	USA	Utah		North America	USA	Utah	genome	29865	Human	?	?	B.1.2	GH	Utah Public Health Laboratory	Utah Public Health Laboratory	Heidi Butz et al	https://www.gisaid.org	?	?	2020-08-13
USA/UT-03012/2020	EPI_ISL_522295	2020-05-01	North America	USA	Utah		North America	USA	Utah	genome	29900	Human	?	?	B.1	GH	Utah Public Health Laboratory	Utah Public Health Laboratory	Erin Young et al	https://www.gisaid.org	?	?	2020-08-25
USA/UT-03013/2020	EPI_ISL_522296	2020-05-01	North America	USA	Utah		North America	USA	Utah	genome	29902	Human	?	?	B.1	GH	Utah Public Health Laboratory	Utah Public Health Laboratory	Erin Young et al	https://www.gisaid.org	?	?	2020-08-25
USA/UT-03014/2020	EPI_ISL_513704	2020-05-01	North America	USA	Utah		North America	USA	Utah	genome	29862	Human	?	?	B.1	GH	Utah Public Health Laboratory	Utah Public Health Laboratory	Heidi Butz et al	https://www.gisaid.org	?	?	2020-08-13
USA/UT-03015/2020	EPI_ISL_513705	2020-05-01	North America	USA	Utah		North America	USA	Utah	genome	29865	Human	?	?	B.1	GH	Utah Public Health Laboratory	Utah Public Health Laboratory	Heidi Butz et al	https://www.gisaid.org	?	?	2020-08-13
USA/UT-03016/2020	EPI_ISL_513706	2020-05-01	North America	USA	Utah		North America	USA	Utah	genome	29865	Human	?	?	B.1	GH	Utah Public Health Laboratory	Utah Public Health Laboratory	Heidi Butz et al	https://www.gisaid.org	?	?	2020-08-13
USA/UT-03017/2020	EPI_ISL_509559	2020-05-01	North America	USA	Utah		North America	USA	Utah	genome	29887	Human	?	?	B.1	GH	Utah Public Health Laboratory	Utah Public Health Laboratory	Heidi Butz et al	https://www.gisaid.org	?	?	2020-08-05
USA/UT-03018/2020	EPI_ISL_509560	2020-05-01	North America	USA	Utah		North America	USA	Utah	genome	29865	Human	?	?	B.1	GH	Utah Public Health Laboratory	Utah Public Health Laboratory	Heidi Butz et al	https://www.gisaid.org	?	?	2020-08-05
USA/UT-03019/2020	EPI_ISL_509561	2020-05-01	North America	USA	Utah		North America	USA	Utah	genome	29864	Human	?	?	B.1	GH	Utah Public Health Laboratory	Utah Public Health Laboratory	Heidi Butz et al	https://www.gisaid.org	?	?	2020-08-05
USA/UT-03020/2020	EPI_ISL_509562	2020-05-01	North America	USA	Utah		North America	USA	Utah	genome	29865	Human	?	?	B.1	GH	Utah Public Health Laboratory	Utah Public Health Laboratory	Heidi Butz et al	https://www.gisaid.org	?	?	2020-08-05
USA/UT-03021/2020	EPI_ISL_509563	2020-05-01	North America	USA	Utah		North America	USA	Utah	genome	29865	Human	?	?	B.1	GH	Utah Public Health Laboratory	Utah Public Health Laboratory	Heidi Butz et al	https://www.gisaid.org	?	?	2020-08-05
USA/UT-03022/2020	EPI_ISL_498677	2020-05-01	North America	USA	Utah		North America	USA	Utah	genome	29865	Human	?	?	B.1	GH	Utah Public Health Laboratory	Utah Public Health Laboratory	Heidi Butz et al	https://www.gisaid.org	?	?	2020-07-27
USA/UT-03025/2020	EPI_ISL_522297	2020-05-01	North America	USA	Utah		North America	USA	Utah	genome	29865	Human	?	?	B.1	GH	Utah Public Health Laboratory	Utah Public Health Laboratory	Erin Young et al	https://www.gisaid.org	?	?	2020-08-25
USA/UT-03026/2020	EPI_ISL_522298	2020-05-01	North America	USA	Utah		North America	USA	Utah	genome	29865	Human	?	?	B.1	GH	Utah Public Health Laboratory	Utah Public Health Laboratory	Erin Young et al	https://www.gisaid.org	?	?	2020-08-25
USA/UT-03027/2020	EPI_ISL_522299	2020-05-01	North America	USA	Utah		North America	USA	Utah	genome	29865	Human	?	?	B.1	GH	Utah Public Health Laboratory	Utah Public Health Laboratory	Erin Young et al	https://www.gisaid.org	?	?	2020-08-25
USA/UT-03028/2020	EPI_ISL_522300	2020-05-01	North America	USA	Utah		North America	USA	Utah	genome	29894	Human	?	?	B.1	GH	Utah Public Health Laboratory	Utah Public Health Laboratory	Erin Young et al	https://www.gisaid.org	?	?	2020-08-25
USA/UT-03029/2020	EPI_ISL_522301	2020-05-01	North America	USA	Utah		North America	USA	Utah	genome	29865	Human	?	?	B.1	GH	Utah Public Health Laboratory	Utah Public Health Laboratory	Erin Young et al	https://www.gisaid.org	?	?	2020-08-25
USA/UT-0303/2020	EPI_ISL_420815	2020-03-24	North America	USA	Utah		North America	USA	Utah	genome	29849	Human	?	?	B.1.2	GH	Utah Public Health Laboratory	Utah Public Health Laboratory	Erin Young et al	https://www.gisaid.org	?	?	2020-04-06
USA/UT-03030/2020	EPI_ISL_522302	2020-05-01	North America	USA	Utah		North America	USA	Utah	genome	29891	Human	?	?	B.1	GH	Utah Public Health Laboratory	Utah Public Health Laboratory	Erin Young et al	https://www.gisaid.org	?	?	2020-08-25
USA/UT-03031/2020	EPI_ISL_522303	2020-05-01	North America	USA	Utah		North America	USA	Utah	genome	29899	Human	?	?	B.1	GH	Utah Public Health Laboratory	Utah Public Health Laboratory	Erin Young et al	https://www.gisaid.org	?	?	2020-08-25
USA/UT-03032/2020	EPI_ISL_522304	2020-05-01	North America	USA	Utah		North America	USA	Utah	genome	29899	Human	?	?	B.1	GH	Utah Public Health Laboratory	Utah Public Health Laboratory	Erin Young et al	https://www.gisaid.org	?	?	2020-08-25
USA/UT-03033/2020	EPI_ISL_522305	2020-05-01	North America	USA	Utah		North America	USA	Utah	genome	29899	Human	?	?	B.1	GH	Utah Public Health Laboratory	Utah Public Health Laboratory	Erin Young et al	https://www.gisaid.org	?	?	2020-08-25
USA/UT-03034/2020	EPI_ISL_522306	2020-05-01	North America	USA	Utah		North America	USA	Utah	genome	29865	Human	?	?	B.1	GH	Utah Public Health Laboratory	Utah Public Health Laboratory	Erin Young et al	https://www.gisaid.org	?	?	2020-08-25
USA/UT-03035/2020	EPI_ISL_522307	2020-05-01	North America	USA	Utah		North America	USA	Utah	genome	29892	Human	?	?	B.1	GH	Utah Public Health Laboratory	Utah Public Health Laboratory	Erin Young et al	https://www.gisaid.org	?	?	2020-08-25
USA/UT-03036/2020	EPI_ISL_522308	2020-05-01	North America	USA	Utah		North America	USA	Utah	genome	29868	Human	?	?	B.1	GH	Utah Public Health Laboratory	Utah Public Health Laboratory	Erin Young et al	https://www.gisaid.org	?	?	2020-08-25
USA/UT-03037/2020	EPI_ISL_522309	2020-05-01	North America	USA	Utah		North America	USA	Utah	genome	29865	Human	?	?	B.1	GH	Utah Public Health Laboratory	Utah Public Health Laboratory	Erin Young et al	https://www.gisaid.org	?	?	2020-08-25
USA/UT-03038/2020	EPI_ISL_522310	2020-05-01	North America	USA	Utah		North America	USA	Utah	genome	29865	Human	?	?	B.1	GH	Utah Public Health Laboratory	Utah Public Health Laboratory	Erin Young et al	https://www.gisaid.org	?	?	2020-08-25
USA/UT-03039/2020	EPI_ISL_522311	2020-05-01	North America	USA	Utah		North America	USA	Utah	genome	29899	Human	?	?	B.1	GH	Utah Public Health Laboratory	Utah Public Health Laboratory	Erin Young et al	https://www.gisaid.org	?	?	2020-08-25
USA/UT-03041/2020	EPI_ISL_522312	2020-05-01	North America	USA	Utah		North America	USA	Utah	genome	29872	Human	?	?	B.1	GH	Utah Public Health Laboratory	Utah Public Health Laboratory	Erin Young et al	https://www.gisaid.org	?	?	2020-08-25
USA/UT-03042/2020	EPI_ISL_522313	2020-05-01	North America	USA	Utah		North America	USA	Utah	genome	29865	Human	?	?	B.1	GH	Utah Public Health Laboratory	Utah Public Health Laboratory	Erin Young et al	https://www.gisaid.org	?	?	2020-08-25
USA/UT-03043/2020	EPI_ISL_522314	2020-05-01	North America	USA	Utah		North America	USA	Utah	genome	29865	Human	?	?	B.1	GH	Utah Public Health Laboratory	Utah Public Health Laboratory	Erin Young et al	https://www.gisaid.org	?	?	2020-08-25
USA/UT-03044/2020	EPI_ISL_522315	2020-05-01	North America	USA	Utah		North America	USA	Utah	genome	29891	Human	?	?	B.1	GH	Utah Public Health Laboratory	Utah Public Health Laboratory	Erin Young et al	https://www.gisaid.org	?	?	2020-08-25
USA/UT-03049/2020	EPI_ISL_522316	2020-05-01	North America	USA	Utah		North America	USA	Utah	genome	29865	Human	?	?	B.1.2	GH	Utah Public Health Laboratory	Utah Public Health Laboratory	Erin Young et al	https://www.gisaid.org	?	?	2020-08-25
USA/UT-03052/2020	EPI_ISL_522317	2020-05-01	North America	USA	Utah		North America	USA	Utah	genome	29865	Human	?	?	B.1.2	GH	Utah Public Health Laboratory	Utah Public Health Laboratory	Erin Young et al	https://www.gisaid.org	?	?	2020-08-25
USA/UT-031/2020	EPI_ISL_417973	2020-03-19	North America	USA	Utah		North America	USA	Utah	genome	29861	Human	?	?	B.1	G	Utah Public Health Laboratory	Utah Public Health Laboratory	Erin Young et al	https://www.gisaid.org	?	?	2020-03-27
USA/UT-03156/2020	EPI_ISL_470737	2020-04-22	North America	USA	Utah		North America	USA	Utah	genome	29865	Human	?	?	B.1	G	Utah Public Health Laboratory	Utah Public Health Laboratory	Heidi Butz et al	https://www.gisaid.org	?	?	2020-06-19
USA/UT-03173/2020	EPI_ISL_470738	2020-04-23	North America	USA	Utah		North America	USA	Utah	genome	29865	Human	?	?	B.1	G	Utah Public Health Laboratory	Utah Public Health Laboratory	Heidi Butz et al	https://www.gisaid.org	?	?	2020-06-19
USA/UT-03177/2020	EPI_ISL_470739	2020-04-23	North America	USA	Utah		North America	USA	Utah	genome	29589	Human	?	?	B.1	G	Utah Public Health Laboratory	Utah Public Health Laboratory	Heidi Butz et al	https://www.gisaid.org	?	?	2020-06-19
USA/UT-03180/2020	EPI_ISL_470740	2020-04-22	North America	USA	Utah		North America	USA	Utah	genome	29865	Human	?	?	B.1	G	Utah Public Health Laboratory	Utah Public Health Laboratory	Heidi Butz et al	https://www.gisaid.org	?	?	2020-06-19
USA/UT-03186/2020	EPI_ISL_470741	2020-04-21	North America	USA	Utah		North America	USA	Utah	genome	29865	Human	?	?	B.1.112	GH	Utah Public Health Laboratory	Utah Public Health Laboratory	Heidi Butz et al	https://www.gisaid.org	?	?	2020-06-19
USA/UT-032/2020	EPI_ISL_417974	2020-03-19	North America	USA	Utah		North America	USA	Utah	genome	29899	Human	?	?	B.1	G	Utah Public Health Laboratory	Utah Public Health Laboratory	Erin Young et al	https://www.gisaid.org	?	?	2020-03-27
USA/UT-03260/2020	EPI_ISL_493004	2020-05-08	North America	USA	Utah		North America	USA	Utah	genome	29873	Human	?	?	B.1.2	GH	Utah Public Health Laboratory	Utah Public Health Laboratory	Heidi Butz et al	https://www.gisaid.org	?	?	2020-07-20
USA/UT-03261/2020	EPI_ISL_493005	2020-05-08	North America	USA	Utah		North America	USA	Utah	genome	29865	Human	?	?	B.1	GH	Utah Public Health Laboratory	Utah Public Health Laboratory	Heidi Butz et al	https://www.gisaid.org	?	?	2020-07-20
USA/UT-03265/2020	EPI_ISL_493006	2020-05-08	North America	USA	Utah		North America	USA	Utah	genome	29902	Human	?	?	B.1	G	Utah Public Health Laboratory	Utah Public Health Laboratory	Heidi Butz et al	https://www.gisaid.org	?	?	2020-07-20
USA/UT-03267/2020	EPI_ISL_493007	2020-05-08	North America	USA	Utah		North America	USA	Utah	genome	29903	Human	?	?	B.1	G	Utah Public Health Laboratory	Utah Public Health Laboratory	Heidi Butz et al	https://www.gisaid.org	?	?	2020-07-20
USA/UT-03268/2020	EPI_ISL_493008	2020-05-08	North America	USA	Utah		North America	USA	Utah	genome	29863	Human	?	?	B.1	G	Utah Public Health Laboratory	Utah Public Health Laboratory	Heidi Butz et al	https://www.gisaid.org	?	?	2020-07-20
USA/UT-03270/2020	EPI_ISL_493009	2020-05-08	North America	USA	Utah		North America	USA	Utah	genome	29880	Human	?	?	B.1	G	Utah Public Health Laboratory	Utah Public Health Laboratory	Heidi Butz et al	https://www.gisaid.org	?	?	2020-07-20
USA/UT-03272/2020	EPI_ISL_493010	2020-05-08	North America	USA	Utah		North America	USA	Utah	genome	29887	Human	?	?	B.1	G	Utah Public Health Laboratory	Utah Public Health Laboratory	Heidi Butz et al	https://www.gisaid.org	?	?	2020-07-20
USA/UT-03278/2020	EPI_ISL_493011	2020-05-08	North America	USA	Utah		North America	USA	Utah	genome	29862	Human	?	?	B.1.2	GH	Utah Public Health Laboratory	Utah Public Health Laboratory	Heidi Butz et al	https://www.gisaid.org	?	?	2020-07-20
USA/UT-03279/2020	EPI_ISL_493012	2020-05-08	North America	USA	Utah		North America	USA	Utah	genome	29865	Human	?	?	B.1	GH	Utah Public Health Laboratory	Utah Public Health Laboratory	Heidi Butz et al	https://www.gisaid.org	?	?	2020-07-20
USA/UT-03282/2020	EPI_ISL_493013	2020-05-07	North America	USA	Utah		North America	USA	Utah	genome	29865	Human	?	?	B.1.2	GH	Utah Public Health Laboratory	Utah Public Health Laboratory	Heidi Butz et al	https://www.gisaid.org	?	?	2020-07-20
USA/UT-03283/2020	EPI_ISL_493014	2020-05-08	North America	USA	Utah		North America	USA	Utah	genome	29873	Human	?	?	B.1.2	GH	Utah Public Health Laboratory	Utah Public Health Laboratory	Heidi Butz et al	https://www.gisaid.org	?	?	2020-07-20
USA/UT-03284/2020	EPI_ISL_487227	2020-05-07	North America	USA	Utah		North America	USA	Utah	genome	29865	Human	?	?	B.1.2	GH	Utah Public Health Laboratory	Utah Public Health Laboratory	Heidi Butz et al	https://www.gisaid.org	?	?	2020-07-13
USA/UT-03288/2020	EPI_ISL_493015	2020-05-09	North America	USA	Utah		North America	USA	Utah	genome	29865	Human	?	?	B.1.2	GH	Utah Public Health Laboratory	Utah Public Health Laboratory	Heidi Butz et al	https://www.gisaid.org	?	?	2020-07-20
USA/UT-03290/2020	EPI_ISL_493016	2020-05-09	North America	USA	Utah		North America	USA	Utah	genome	29883	Human	?	?	B.1	GH	Utah Public Health Laboratory	Utah Public Health Laboratory	Heidi Butz et al	https://www.gisaid.org	?	?	2020-07-20
USA/UT-03293/2020	EPI_ISL_493017	2020-05-09	North America	USA	Utah		North America	USA	Utah	genome	29815	Human	?	?	B.1	GH	Utah Public Health Laboratory	Utah Public Health Laboratory	Heidi Butz et al	https://www.gisaid.org	?	?	2020-07-20
USA/UT-03296/2020	EPI_ISL_493018	2020-05-08	North America	USA	Utah		North America	USA	Utah	genome	29865	Human	?	?	B.1	GH	Utah Public Health Laboratory	Utah Public Health Laboratory	Heidi Butz et al	https://www.gisaid.org	?	?	2020-07-20
USA/UT-033/2020	EPI_ISL_417976	2020-03-19	North America	USA	Utah		North America	USA	Utah	genome	29903	Human	?	?	B.1	GH	Utah Public Health Laboratory	Utah Public Health Laboratory	Erin Young et al	https://www.gisaid.org	?	?	2020-03-27
USA/UT-03302/2020	EPI_ISL_493019	2020-05-09	North America	USA	Utah		North America	USA	Utah	genome	29865	Human	?	?	B.1.2	GH	Utah Public Health Laboratory	Utah Public Health Laboratory	Heidi Butz et al	https://www.gisaid.org	?	?	2020-07-20
USA/UT-03303/2020	EPI_ISL_487228	2020-05-09	North America	USA	Utah		North America	USA	Utah	genome	29865	Human	?	?	B.1.2	GH	Utah Public Health Laboratory	Utah Public Health Laboratory	Heidi Butz et al	https://www.gisaid.org	?	?	2020-07-13
USA/UT-03305/2020	EPI_ISL_493020	2020-05-09	North America	USA	Utah		North America	USA	Utah	genome	29864	Human	?	?	B.1.2	GH	Utah Public Health Laboratory	Utah Public Health Laboratory	Heidi Butz et al	https://www.gisaid.org	?	?	2020-07-20
USA/UT-03306/2020	EPI_ISL_493021	2020-05-09	North America	USA	Utah		North America	USA	Utah	genome	29834	Human	?	?	B.1.2	GH	Utah Public Health Laboratory	Utah Public Health Laboratory	Heidi Butz et al	https://www.gisaid.org	?	?	2020-07-20
USA/UT-03317/2020	EPI_ISL_498640	2020-04-21	North America	USA	Utah		North America	USA	Utah	genome	29824	Human	?	?	B.1.2	GH	Utah Public Health Laboratory	Utah Public Health Laboratory	Heidi Butz et al	https://www.gisaid.org	?	?	2020-07-27
USA/UT-03320/2020	EPI_ISL_498641	2020-04-21	North America	USA	Utah		North America	USA	Utah	genome	29866	Human	?	?	A.1	S	Utah Public Health Laboratory	Utah Public Health Laboratory	Heidi Butz et al	https://www.gisaid.org	?	?	2020-07-27
USA/UT-03325/2020	EPI_ISL_498642	2020-04-23	North America	USA	Utah		North America	USA	Utah	genome	29865	Human	?	?	B.1	GH	Utah Public Health Laboratory	Utah Public Health Laboratory	Heidi Butz et al	https://www.gisaid.org	?	?	2020-07-27
USA/UT-03328/2020	EPI_ISL_498643	2020-04-23	North America	USA	Utah		North America	USA	Utah	genome	29900	Human	?	?	B.1	GH	Utah Public Health Laboratory	Utah Public Health Laboratory	Heidi Butz et al	https://www.gisaid.org	?	?	2020-07-27
USA/UT-03332/2020	EPI_ISL_498644	2020-04-22	North America	USA	Utah		North America	USA	Utah	genome	29858	Human	?	?	B.1	G	Utah Public Health Laboratory	Utah Public Health Laboratory	Heidi Butz et al	https://www.gisaid.org	?	?	2020-07-27
USA/UT-03338/2020	EPI_ISL_498645	2020-04-22	North America	USA	Utah		North America	USA	Utah	genome	29882	Human	?	?	B.1	G	Utah Public Health Laboratory	Utah Public Health Laboratory	Heidi Butz et al	https://www.gisaid.org	?	?	2020-07-27
USA/UT-03341/2020	EPI_ISL_498646	2020-04-22	North America	USA	Utah		North America	USA	Utah	genome	29866	Human	?	?	B.1.68	G	Utah Public Health Laboratory	Utah Public Health Laboratory	Heidi Butz et al	https://www.gisaid.org	?	?	2020-07-27
USA/UT-03345/2020	EPI_ISL_498647	2020-04-22	North America	USA	Utah		North America	USA	Utah	genome	29893	Human	?	?	B.1.68	G	Utah Public Health Laboratory	Utah Public Health Laboratory	Heidi Butz et al	https://www.gisaid.org	?	?	2020-07-27
USA/UT-03348/2020	EPI_ISL_498648	2020-04-21	North America	USA	Utah		North America	USA	Utah	genome	29865	Human	?	?	B.1.68	G	Utah Public Health Laboratory	Utah Public Health Laboratory	Heidi Butz et al	https://www.gisaid.org	?	?	2020-07-27
USA/UT-03354/2020	EPI_ISL_498649	2020-04-22	North America	USA	Utah		North America	USA	Utah	genome	29867	Human	?	?	B.1.68	G	Utah Public Health Laboratory	Utah Public Health Laboratory	Heidi Butz et al	https://www.gisaid.org	?	?	2020-07-27
USA/UT-03356/2020	EPI_ISL_498650	2020-04-23	North America	USA	Utah		North America	USA	Utah	genome	29900	Human	?	?	B.1.68	G	Utah Public Health Laboratory	Utah Public Health Laboratory	Heidi Butz et al	https://www.gisaid.org	?	?	2020-07-27
USA/UT-03357/2020	EPI_ISL_498651	2020-04-23	North America	USA	Utah		North America	USA	Utah	genome	29865	Human	?	?	B.1.112	GH	Utah Public Health Laboratory	Utah Public Health Laboratory	Heidi Butz et al	https://www.gisaid.org	?	?	2020-07-27
USA/UT-03366/2020	EPI_ISL_498652	2020-04-23	North America	USA	Utah		North America	USA	Utah	genome	29813	Human	?	?	B.1	GH	Utah Public Health Laboratory	Utah Public Health Laboratory	Heidi Butz et al	https://www.gisaid.org	?	?	2020-07-27
USA/UT-03368/2020	EPI_ISL_498653	2020-04-23	North America	USA	Utah		North America	USA	Utah	genome	29816	Human	?	?	B.1	G	Utah Public Health Laboratory	Utah Public Health Laboratory	Heidi Butz et al	https://www.gisaid.org	?	?	2020-07-27
USA/UT-03372/2020	EPI_ISL_498654	2020-04-23	North America	USA	Utah		North America	USA	Utah	genome	29865	Human	?	?	B.1.112	GH	Utah Public Health Laboratory	Utah Public Health Laboratory	Heidi Butz et al	https://www.gisaid.org	?	?	2020-07-27
USA/UT-03378/2020	EPI_ISL_498655	2020-04-23	North America	USA	Utah		North America	USA	Utah	genome	29865	Human	?	?	B.1	G	Utah Public Health Laboratory	Utah Public Health Laboratory	Heidi Butz et al	https://www.gisaid.org	?	?	2020-07-27
USA/UT-03379/2020	EPI_ISL_498656	2020-04-23	North America	USA	Utah		North America	USA	Utah	genome	29871	Human	?	?	B.1	G	Utah Public Health Laboratory	Utah Public Health Laboratory	Heidi Butz et al	https://www.gisaid.org	?	?	2020-07-27
USA/UT-03380/2020	EPI_ISL_498657	2020-04-23	North America	USA	Utah		North America	USA	Utah	genome	29832	Human	?	?	B.1	GH	Utah Public Health Laboratory	Utah Public Health Laboratory	Heidi Butz et al	https://www.gisaid.org	?	?	2020-07-27
USA/UT-034/2020	EPI_ISL_417977	2020-03-20	North America	USA	Utah		North America	USA	Utah	genome	29899	Human	?	?	B.1	GH	Utah Public Health Laboratory	Utah Public Health Laboratory	Erin Young et al	https://www.gisaid.org	?	?	2020-03-27
USA/UT-0342/2020	EPI_ISL_420816	2020-03-24	North America	USA	Utah		North America	USA	Utah	genome	29864	Human	?	?	B.1	G	Utah Public Health Laboratory	Utah Public Health Laboratory	Erin Young et al	https://www.gisaid.org	?	?	2020-04-06
USA/UT-03428/2020	EPI_ISL_498658	2020-04-20	North America	USA	Utah		North America	USA	Utah	genome	29886	Human	?	?	A.1	S	Utah Public Health Laboratory	Utah Public Health Laboratory	Heidi Butz et al	https://www.gisaid.org	?	?	2020-07-27
USA/UT-03429/2020	EPI_ISL_498659	2020-04-21	North America	USA	Utah		North America	USA	Utah	genome	29898	Human	?	?	B.1.2	GH	Utah Public Health Laboratory	Utah Public Health Laboratory	Heidi Butz et al	https://www.gisaid.org	?	?	2020-07-27
USA/UT-03431/2020	EPI_ISL_498660	2020-04-21	North America	USA	Utah		North America	USA	Utah	genome	29893	Human	?	?	B.1	G	Utah Public Health Laboratory	Utah Public Health Laboratory	Heidi Butz et al	https://www.gisaid.org	?	?	2020-07-27
USA/UT-03432/2020	EPI_ISL_498661	2020-04-20	North America	USA	Utah		North America	USA	Utah	genome	29893	Human	?	?	B.1	GH	Utah Public Health Laboratory	Utah Public Health Laboratory	Heidi Butz et al	https://www.gisaid.org	?	?	2020-07-27
USA/UT-03433/2020	EPI_ISL_498662	2020-04-20	North America	USA	Utah		North America	USA	Utah	genome	29895	Human	?	?	B.1	GH	Utah Public Health Laboratory	Utah Public Health Laboratory	Heidi Butz et al	https://www.gisaid.org	?	?	2020-07-27
USA/UT-03434/2020	EPI_ISL_498663	2020-04-20	North America	USA	Utah		North America	USA	Utah	genome	29865	Human	?	?	B.1	GH	Utah Public Health Laboratory	Utah Public Health Laboratory	Heidi Butz et al	https://www.gisaid.org	?	?	2020-07-27
USA/UT-03435/2020	EPI_ISL_498664	2020-04-20	North America	USA	Utah		North America	USA	Utah	genome	29866	Human	?	?	A.1	S	Utah Public Health Laboratory	Utah Public Health Laboratory	Heidi Butz et al	https://www.gisaid.org	?	?	2020-07-27
USA/UT-03436/2020	EPI_ISL_498665	2020-04-21	North America	USA	Utah		North America	USA	Utah	genome	29873	Human	?	?	B.1.68	G	Utah Public Health Laboratory	Utah Public Health Laboratory	Heidi Butz et al	https://www.gisaid.org	?	?	2020-07-27
USA/UT-03437/2020	EPI_ISL_498666	2020-04-20	North America	USA	Utah		North America	USA	Utah	genome	29865	Human	?	?	B.1	G	Utah Public Health Laboratory	Utah Public Health Laboratory	Heidi Butz et al	https://www.gisaid.org	?	?	2020-07-27
USA/UT-03438/2020	EPI_ISL_498667	2020-04-20	North America	USA	Utah		North America	USA	Utah	genome	29894	Human	?	?	B.1.2	GH	Utah Public Health Laboratory	Utah Public Health Laboratory	Heidi Butz et al	https://www.gisaid.org	?	?	2020-07-27
USA/UT-03439/2020	EPI_ISL_512779	2020-04-19	North America	USA	USA		North America	USA	USA	genome	29331	Human	?	?	B.1	G	unknown	Utah Public Health Laboratory, Utah Public Health Laboratory Infectious Disease submission group	Butz et al	https://www.gisaid.org	?	?	2020-08-12
USA/UT-0344/2020	EPI_ISL_420817	2020-03-24	North America	USA	Utah		North America	USA	Utah	genome	29864	Human	?	?	B.1	G	Utah Public Health Laboratory	Utah Public Health Laboratory	Erin Young et al	https://www.gisaid.org	?	?	2020-04-06
USA/UT-03440/2020	EPI_ISL_512780	2020-04-20	North America	USA	USA		North America	USA	USA	genome	29045	Human	?	?	B.1	G	unknown	Utah Public Health Laboratory, Utah Public Health Laboratory Infectious Disease submission group	Butz et al	https://www.gisaid.org	?	?	2020-08-12
USA/UT-03443/2020	EPI_ISL_509575	2020-04-16	North America	USA	Utah		North America	USA	Utah	genome	29828	Human	?	?	B.1.68	G	Utah Public Health Laboratory	Utah Public Health Laboratory	Heidi Butz et al	https://www.gisaid.org	?	?	2020-08-05
USA/UT-03447/2020	EPI_ISL_509576	2020-04-20	North America	USA	Utah		North America	USA	Utah	genome	29861	Human	?	?	B.1	GH	Utah Public Health Laboratory	Utah Public Health Laboratory	Heidi Butz et al	https://www.gisaid.org	?	?	2020-08-05
USA/UT-03448/2020	EPI_ISL_512781	2020-04-19	North America	USA	USA		North America	USA	USA	genome	29708	Human	?	?	B.1	G	unknown	Utah Public Health Laboratory, Utah Public Health Laboratory Infectious Disease submission group	Butz et al	https://www.gisaid.org	?	?	2020-08-12
USA/UT-0345/2020	EPI_ISL_420818	2020-03-25	North America	USA	Utah		North America	USA	Utah	genome	29864	Human	?	?	B.1	GH	Utah Public Health Laboratory	Utah Public Health Laboratory	Erin Young et al	https://www.gisaid.org	?	?	2020-04-06
USA/UT-03452/2020	EPI_ISL_509577	2020-04-18	North America	USA	Utah		North America	USA	Utah	genome	29868	Human	?	?	B.1	G	Utah Public Health Laboratory	Utah Public Health Laboratory	Heidi Butz et al	https://www.gisaid.org	?	?	2020-08-05
USA/UT-03453/2020	EPI_ISL_509578	2020-04-20	North America	USA	Utah		North America	USA	Utah	genome	29805	Human	?	?	B.1	G	Utah Public Health Laboratory	Utah Public Health Laboratory	Heidi Butz et al	https://www.gisaid.org	?	?	2020-08-05
USA/UT-0346/2020	EPI_ISL_420819	2020-03-26	North America	USA	Utah		North America	USA	Utah	genome	29864	Human	?	?	B.1	GH	Utah Public Health Laboratory	Utah Public Health Laboratory	Erin Young et al	https://www.gisaid.org	?	?	2020-04-06
USA/UT-0347/2020	EPI_ISL_420820	2020-03-25	North America	USA	Utah		North America	USA	Utah	genome	29893	Human	?	?	B.1	G	Utah Public Health Laboratory	Utah Public Health Laboratory	Erin Young et al	https://www.gisaid.org	?	?	2020-04-06
USA/UT-03470/2020	EPI_ISL_450539	2020-03-15	North America	USA	Utah		North America	USA	Utah	genome	29864	Human	?	?	A.1	S	Utah Public Health Laboratory	Utah Public Health Laboratory	Erin Young et al	https://www.gisaid.org	?	?	2020-05-21
USA/UT-03473/2020	EPI_ISL_450540	2020-03-14	North America	USA	Utah		North America	USA	Utah	genome	29872	Human	?	?	B.1	GH	Utah Public Health Laboratory	Utah Public Health Laboratory	Erin Young et al	https://www.gisaid.org	?	?	2020-05-21
USA/UT-03474/2020	EPI_ISL_450541	2020-03-14	North America	USA	Utah		North America	USA	Utah	genome	29903	Human	?	?	B.1	G	Utah Public Health Laboratory	Utah Public Health Laboratory	Erin Young et al	https://www.gisaid.org	?	?	2020-05-21
USA/UT-03475/2020	EPI_ISL_450542	2020-03-19	North America	USA	Utah		North America	USA	Utah	genome	29873	Human	?	?	B.1	GH	Utah Public Health Laboratory	Utah Public Health Laboratory	Erin Young et al	https://www.gisaid.org	?	?	2020-05-21
USA/UT-03477/2020	EPI_ISL_450543	2020-03-30	North America	USA	Utah		North America	USA	Utah	genome	29897	Human	?	?	B.1	G	Utah Public Health Laboratory	Utah Public Health Laboratory	Erin Young et al	https://www.gisaid.org	?	?	2020-05-21
USA/UT-0348/2020	EPI_ISL_420821	2020-03-26	North America	USA	Utah		North America	USA	Utah	genome	29863	Human	?	?	B.1	GH	Utah Public Health Laboratory	Utah Public Health Laboratory	Erin Young et al	https://www.gisaid.org	?	?	2020-04-06
USA/UT-03482/2020	EPI_ISL_450544	2020-04-02	North America	USA	Utah		North America	USA	Utah	genome	29864	Human	?	?	B.1	G	Utah Public Health Laboratory	Utah Public Health Laboratory	Erin Young et al	https://www.gisaid.org	?	?	2020-05-21
USA/UT-03483/2020	EPI_ISL_450545	2020-04-02	North America	USA	Utah		North America	USA	Utah	genome	29865	Human	?	?	B.1	G	Utah Public Health Laboratory	Utah Public Health Laboratory	Erin Young et al	https://www.gisaid.org	?	?	2020-05-21
USA/UT-03484/2020	EPI_ISL_450546	2020-04-03	North America	USA	Utah		North America	USA	Utah	genome	29892	Human	?	?	B.1	G	Utah Public Health Laboratory	Utah Public Health Laboratory	Erin Young et al	https://www.gisaid.org	?	?	2020-05-21
USA/UT-03485/2020	EPI_ISL_450547	2020-04-03	North America	USA	Utah		North America	USA	Utah	genome	29888	Human	?	?	B.1	G	Utah Public Health Laboratory	Utah Public Health Laboratory	Erin Young et al	https://www.gisaid.org	?	?	2020-05-21
USA/UT-03486/2020	EPI_ISL_450548	2020-04-03	North America	USA	Utah		North America	USA	Utah	genome	29902	Human	?	?	B.1	G	Utah Public Health Laboratory	Utah Public Health Laboratory	Erin Young et al	https://www.gisaid.org	?	?	2020-05-21
USA/UT-0349/2020	EPI_ISL_420822	2020-03-25	North America	USA	Utah		North America	USA	Utah	genome	29886	Human	?	?	B.1.2	GH	Utah Public Health Laboratory	Utah Public Health Laboratory	Erin Young et al	https://www.gisaid.org	?	?	2020-04-06
USA/UT-035/2020	EPI_ISL_421560	2020-03-18	North America	USA	Utah		North America	USA	Utah	genome	29899	Human	?	?	B.1	GH	Utah Public Health Laboratory	Utah Public Health Laboratory	Erin Young et al	https://www.gisaid.org	?	?	2020-04-08
USA/UT-0350/2020	EPI_ISL_420823	2020-03-27	North America	USA	Utah		North America	USA	Utah	genome	29864	Human	?	?	B.1.2	GH	Utah Public Health Laboratory	Utah Public Health Laboratory	Erin Young et al	https://www.gisaid.org	?	?	2020-04-06
USA/UT-0352/2020	EPI_ISL_420824	2020-03-26	North America	USA	Utah		North America	USA	Utah	genome	29864	Human	?	?	B.1.2	GH	Utah Public Health Laboratory	Utah Public Health Laboratory	Erin Young et al	https://www.gisaid.org	?	?	2020-04-06
USA/UT-0353/2020	EPI_ISL_435353	2020-03-27	North America	USA	Utah		North America	USA	Utah	genome	29892	Human	?	?	B.1.2	GH	Utah Public Health Laboratory	Utah Public Health Laboratory	Erin Young et al	https://www.gisaid.org	?	?	2020-05-04
USA/UT-0361/2020	EPI_ISL_420825	2020-03-25	North America	USA	Utah		North America	USA	Utah	genome	29848	Human	?	?	B.1.2	GH	Utah Public Health Laboratory	Utah Public Health Laboratory	Erin Young et al	https://www.gisaid.org	?	?	2020-04-06
USA/UT-0364/2020	EPI_ISL_421563	2020-03-29	North America	USA	Utah		North America	USA	Utah	genome	29864	Human	?	?	B.1.2	GH	Utah Public Health Laboratory	Utah Public Health Laboratory	Erin Young et al	https://www.gisaid.org	?	?	2020-04-08
USA/UT-0366/2020	EPI_ISL_435354	2020-03-28	North America	USA	Utah		North America	USA	Utah	genome	29857	Human	?	?	B.1	G	Utah Public Health Laboratory	Utah Public Health Laboratory	Erin Young et al	https://www.gisaid.org	?	?	2020-05-04
USA/UT-0367/2020	EPI_ISL_435355	2020-03-28	North America	USA	Utah		North America	USA	Utah	genome	29863	Human	?	?	B.1	G	Utah Public Health Laboratory	Utah Public Health Laboratory	Erin Young et al	https://www.gisaid.org	?	?	2020-05-04
USA/UT-0368/2020	EPI_ISL_435356	2020-03-29	North America	USA	Utah		North America	USA	Utah	genome	29893	Human	?	?	B.1.2	GH	Utah Public Health Laboratory	Utah Public Health Laboratory	Erin Young et al	https://www.gisaid.org	?	?	2020-05-04
USA/UT-0369/2020	EPI_ISL_435357	2020-03-28	North America	USA	Utah		North America	USA	Utah	genome	29861	Human	?	?	B.1.2	GH	Utah Public Health Laboratory	Utah Public Health Laboratory	Erin Young et al	https://www.gisaid.org	?	?	2020-05-04
USA/UT-03690/2020	EPI_ISL_450549	2020-04-06	North America	USA	Utah		North America	USA	Utah	genome	29864	Human	?	?	B.1	GH	Utah Public Health Laboratory	Utah Public Health Laboratory	Erin Young et al	https://www.gisaid.org	?	?	2020-05-21
USA/UT-03694/2020	EPI_ISL_450550	2020-04-07	North America	USA	Utah		North America	USA	Utah	genome	29690	Human	?	?	B.1	GH	Utah Public Health Laboratory	Utah Public Health Laboratory	Erin Young et al	https://www.gisaid.org	?	?	2020-05-21
USA/UT-03696/2020	EPI_ISL_450551	2020-04-07	North America	USA	Utah		North America	USA	Utah	genome	29871	Human	?	?	B.1	G	Utah Public Health Laboratory	Utah Public Health Laboratory	Erin Young et al	https://www.gisaid.org	?	?	2020-05-21
USA/UT-03697/2020	EPI_ISL_450552	2020-04-07	North America	USA	Utah		North America	USA	Utah	genome	29864	Human	?	?	B.1	G	Utah Public Health Laboratory	Utah Public Health Laboratory	Erin Young et al	https://www.gisaid.org	?	?	2020-05-21
USA/UT-03698/2020	EPI_ISL_450553	2020-04-07	North America	USA	Utah		North America	USA	Utah	genome	29873	Human	?	?	B.1	G	Utah Public Health Laboratory	Utah Public Health Laboratory	Erin Young et al	https://www.gisaid.org	?	?	2020-05-21
USA/UT-03699/2020	EPI_ISL_450554	2020-04-07	North America	USA	Utah		North America	USA	Utah	genome	29865	Human	?	?	B.1	G	Utah Public Health Laboratory	Utah Public Health Laboratory	Erin Young et al	https://www.gisaid.org	?	?	2020-05-21
USA/UT-0370/2020	EPI_ISL_430039	2020-03-30	North America	USA	Utah		North America	USA	Utah	genome	29863	Human	?	?	B.1	G	Utah Public Health Laboratory	Utah Public Health Laboratory	Erin Young et al	https://www.gisaid.org	?	?	2020-04-25
USA/UT-03701/2020	EPI_ISL_450838	2020-04-07	North America	USA	Utah		North America	USA	Utah	genome	29869	Human	?	?	B.1	GH	Utah Public Health Laboratory	Utah Public Health Laboratory	Erin Young et al	https://www.gisaid.org	?	?	2020-05-22
USA/UT-03702/2020	EPI_ISL_450555	2020-04-07	North America	USA	Utah		North America	USA	Utah	genome	29865	Human	?	?	B.1.2	GH	Utah Public Health Laboratory	Utah Public Health Laboratory	Erin Young et al	https://www.gisaid.org	?	?	2020-05-21
USA/UT-03703/2020	EPI_ISL_450556	2020-04-08	North America	USA	Utah		North America	USA	Utah	genome	29862	Human	?	?	B.1	O	Utah Public Health Laboratory	Utah Public Health Laboratory	Erin Young et al	https://www.gisaid.org	?	?	2020-05-21
USA/UT-03704/2020	EPI_ISL_450557	2020-04-08	North America	USA	Utah		North America	USA	Utah	genome	29850	Human	?	?	B.1	G	Utah Public Health Laboratory	Utah Public Health Laboratory	Erin Young et al	https://www.gisaid.org	?	?	2020-05-21
USA/UT-03734/2020	EPI_ISL_512782	2020-04-06	North America	USA	USA		North America	USA	USA	genome	29712	Human	?	?	B.1.1	G	unknown	Utah Public Health Laboratory, Utah Public Health Laboratory Infectious Disease submission group	Butz et al	https://www.gisaid.org	?	?	2020-08-12
USA/UT-03736/2020	EPI_ISL_509579	2020-04-05	North America	USA	Utah		North America	USA	Utah	genome	29853	Human	?	?	B.1	GH	Utah Public Health Laboratory	Utah Public Health Laboratory	Heidi Butz et al	https://www.gisaid.org	?	?	2020-08-05
USA/UT-03739/2020	EPI_ISL_509580	2020-04-06	North America	USA	Utah		North America	USA	Utah	genome	29867	Human	?	?	A.1	S	Utah Public Health Laboratory	Utah Public Health Laboratory	Heidi Butz et al	https://www.gisaid.org	?	?	2020-08-05
USA/UT-03741/2020	EPI_ISL_509581	2020-04-06	North America	USA	Utah		North America	USA	Utah	genome	29834	Human	?	?	A.1	S	Utah Public Health Laboratory	Utah Public Health Laboratory	Heidi Butz et al	https://www.gisaid.org	?	?	2020-08-05
USA/UT-03743/2020	EPI_ISL_509582	2020-04-06	North America	USA	Utah		North America	USA	Utah	genome	29848	Human	?	?	A.1	S	Utah Public Health Laboratory	Utah Public Health Laboratory	Heidi Butz et al	https://www.gisaid.org	?	?	2020-08-05
USA/UT-03744/2020	EPI_ISL_509583	2020-04-05	North America	USA	Utah		North America	USA	Utah	genome	29852	Human	?	?	B.1	G	Utah Public Health Laboratory	Utah Public Health Laboratory	Heidi Butz et al	https://www.gisaid.org	?	?	2020-08-05
USA/UT-03745/2020	EPI_ISL_509584	2020-04-06	North America	USA	Utah		North America	USA	Utah	genome	29824	Human	?	?	B.1.68	G	Utah Public Health Laboratory	Utah Public Health Laboratory	Heidi Butz et al	https://www.gisaid.org	?	?	2020-08-05
USA/UT-03769/2020	EPI_ISL_509585	2020-04-03	North America	USA	Utah		North America	USA	Utah	genome	29872	Human	?	?	B.1	GH	Utah Public Health Laboratory	Utah Public Health Laboratory	Heidi Butz et al	https://www.gisaid.org	?	?	2020-08-05
USA/UT-03771/2020	EPI_ISL_509586	2020-04-03	North America	USA	Utah		North America	USA	Utah	genome	29862	Human	?	?	B.1	G	Utah Public Health Laboratory	Utah Public Health Laboratory	Heidi Butz et al	https://www.gisaid.org	?	?	2020-08-05
USA/UT-03773/2020	EPI_ISL_512783	2020-04-03	North America	USA	USA		North America	USA	USA	genome	29323	Human	?	?	B.1	G	unknown	Utah Public Health Laboratory, Utah Public Health Laboratory Infectious Disease submission group	Butz et al	https://www.gisaid.org	?	?	2020-08-12
USA/UT-03775/2020	EPI_ISL_509587	2020-04-01	North America	USA	Utah		North America	USA	Utah	genome	29866	Human	?	?	B.1.68	G	Utah Public Health Laboratory	Utah Public Health Laboratory	Heidi Butz et al	https://www.gisaid.org	?	?	2020-08-05
USA/UT-03777/2020	EPI_ISL_509588	2020-04-01	North America	USA	Utah		North America	USA	Utah	genome	29898	Human	?	?	B.1	G	Utah Public Health Laboratory	Utah Public Health Laboratory	Heidi Butz et al	https://www.gisaid.org	?	?	2020-08-05
USA/UT-03778/2020	EPI_ISL_509589	2020-04-01	North America	USA	Utah		North America	USA	Utah	genome	29900	Human	?	?	B.1	G	Utah Public Health Laboratory	Utah Public Health Laboratory	Heidi Butz et al	https://www.gisaid.org	?	?	2020-08-05
USA/UT-03780/2020	EPI_ISL_509590	2020-04-01	North America	USA	Utah		North America	USA	Utah	genome	29895	Human	?	?	B.1	GH	Utah Public Health Laboratory	Utah Public Health Laboratory	Heidi Butz et al	https://www.gisaid.org	?	?	2020-08-05
USA/UT-03782/2020	EPI_ISL_509591	2020-04-01	North America	USA	Utah		North America	USA	Utah	genome	29860	Human	?	?	B.1	G	Utah Public Health Laboratory	Utah Public Health Laboratory	Heidi Butz et al	https://www.gisaid.org	?	?	2020-08-05
USA/UT-03784/2020	EPI_ISL_509592	2020-04-03	North America	USA	Utah		North America	USA	Utah	genome	29864	Human	?	?	B.1	G	Utah Public Health Laboratory	Utah Public Health Laboratory	Heidi Butz et al	https://www.gisaid.org	?	?	2020-08-05
USA/UT-03786/2020	EPI_ISL_509593	2020-04-05	North America	USA	Utah		North America	USA	Utah	genome	29822	Human	?	?	B.1	G	Utah Public Health Laboratory	Utah Public Health Laboratory	Heidi Butz et al	https://www.gisaid.org	?	?	2020-08-05
USA/UT-03794/2020	EPI_ISL_450538	2020-03-13	North America	USA	Utah		North America	USA	Utah	genome	29864	Human	?	?	B.1.43	GH	Utah Public Health Laboratory	Utah Public Health Laboratory	Erin Young et al	https://www.gisaid.org	?	?	2020-05-21
USA/UT-03808/2020	EPI_ISL_509594	2020-04-02	North America	USA	Utah		North America	USA	Utah	genome	29836	Human	?	?	B.1	GH	Utah Public Health Laboratory	Utah Public Health Laboratory	Heidi Butz et al	https://www.gisaid.org	?	?	2020-08-05
USA/UT-03810/2020	EPI_ISL_470712	2020-04-03	North America	USA	Utah		North America	USA	Utah	genome	29813	Human	?	?	B.1	GH	Utah Public Health Laboratory	Utah Public Health Laboratory	Erin Young et al	https://www.gisaid.org	?	?	2020-06-18
USA/UT-03812/2020	EPI_ISL_509595	2020-04-03	North America	USA	Utah		North America	USA	Utah	genome	29867	Human	?	?	B.1.2	GH	Utah Public Health Laboratory	Utah Public Health Laboratory	Heidi Butz et al	https://www.gisaid.org	?	?	2020-08-05
USA/UT-03814/2020	EPI_ISL_470713	2020-04-03	North America	USA	Utah		North America	USA	Utah	genome	29808	Human	?	?	B.1	G	Utah Public Health Laboratory	Utah Public Health Laboratory	Erin Young et al	https://www.gisaid.org	?	?	2020-06-18
USA/UT-03816/2020	EPI_ISL_470714	2020-04-03	North America	USA	Utah		North America	USA	Utah	genome	29803	Human	?	?	B.1	G	Utah Public Health Laboratory	Utah Public Health Laboratory	Erin Young et al	https://www.gisaid.org	?	?	2020-06-18
USA/UT-03817/2020	EPI_ISL_509596	2020-04-03	North America	USA	Utah		North America	USA	Utah	genome	29803	Human	?	?	B.1	GH	Utah Public Health Laboratory	Utah Public Health Laboratory	Heidi Butz et al	https://www.gisaid.org	?	?	2020-08-05
USA/UT-03822/2020	EPI_ISL_470678	2020-04-17	North America	USA	Utah		North America	USA	Utah	genome	29891	Human	?	?	B.1.2	GH	Utah Public Health Laboratory	Utah Public Health Laboratory	Erin Young et al	https://www.gisaid.org	?	?	2020-06-18
USA/UT-03826/2020	EPI_ISL_493022	2020-05-09	North America	USA	Utah		North America	USA	Utah	genome	29865	Human	?	?	B.1	G	Utah Public Health Laboratory	Utah Public Health Laboratory	Heidi Butz et al	https://www.gisaid.org	?	?	2020-07-20
USA/UT-03827/2020	EPI_ISL_493023	2020-05-09	North America	USA	Utah		North America	USA	Utah	genome	29864	Human	?	?	B.1.68	G	Utah Public Health Laboratory	Utah Public Health Laboratory	Heidi Butz et al	https://www.gisaid.org	?	?	2020-07-20
USA/UT-03831/2020	EPI_ISL_509597	2020-04-01	North America	USA	Utah		North America	USA	Utah	genome	29858	Human	?	?	B.1	GH	Utah Public Health Laboratory	Utah Public Health Laboratory	Heidi Butz et al	https://www.gisaid.org	?	?	2020-08-05
USA/UT-03836/2020	EPI_ISL_509598	2020-04-01	North America	USA	Utah		North America	USA	Utah	genome	29860	Human	?	?	B.1.68	G	Utah Public Health Laboratory	Utah Public Health Laboratory	Heidi Butz et al	https://www.gisaid.org	?	?	2020-08-05
USA/UT-03846/2020	EPI_ISL_509599	2020-04-02	North America	USA	Utah		North America	USA	Utah	genome	29831	Human	?	?	B.1	G	Utah Public Health Laboratory	Utah Public Health Laboratory	Heidi Butz et al	https://www.gisaid.org	?	?	2020-08-05
USA/UT-03851/2020	EPI_ISL_470746	2020-04-07	North America	USA	Utah		North America	USA	Utah	genome	29865	Human	?	?	B.1.112	GH	Utah Public Health Laboratory	Utah Public Health Laboratory	Heidi Butz et al	https://www.gisaid.org	?	?	2020-06-19
USA/UT-03854/2020	EPI_ISL_470715	2020-04-08	North America	USA	Utah		North America	USA	Utah	genome	29800	Human	?	?	B.1	G	Utah Public Health Laboratory	Utah Public Health Laboratory	Erin Young et al	https://www.gisaid.org	?	?	2020-06-18
USA/UT-03857/2020	EPI_ISL_470716	2020-04-05	North America	USA	Utah		North America	USA	Utah	genome	29815	Human	?	?	B.1	GH	Utah Public Health Laboratory	Utah Public Health Laboratory	Erin Young et al	https://www.gisaid.org	?	?	2020-06-18
USA/UT-03858/2020	EPI_ISL_470717	2020-04-06	North America	USA	Utah		North America	USA	Utah	genome	29839	Human	?	?	B.1.2	GH	Utah Public Health Laboratory	Utah Public Health Laboratory	Erin Young et al	https://www.gisaid.org	?	?	2020-06-18
USA/UT-03859/2020	EPI_ISL_470720	2020-04-09	North America	USA	Utah		North America	USA	Utah	genome	29865	Human	?	?	B.1.68	G	Utah Public Health Laboratory	Utah Public Health Laboratory	Heidi Butz et al	https://www.gisaid.org	?	?	2020-06-19
USA/UT-03860/2020	EPI_ISL_470721	2020-04-08	North America	USA	Utah		North America	USA	Utah	genome	29865	Human	?	?	B.1	GH	Utah Public Health Laboratory	Utah Public Health Laboratory	Heidi Butz et al	https://www.gisaid.org	?	?	2020-06-19
USA/UT-03861/2020	EPI_ISL_470722	2020-04-07	North America	USA	Utah		North America	USA	Utah	genome	29865	Human	?	?	B.1	G	Utah Public Health Laboratory	Utah Public Health Laboratory	Heidi Butz et al	https://www.gisaid.org	?	?	2020-06-19
USA/UT-03864/2020	EPI_ISL_470723	2020-04-08	North America	USA	Utah		North America	USA	Utah	genome	29865	Human	?	?	B.1.1	GR	Utah Public Health Laboratory	Utah Public Health Laboratory	Heidi Butz et al	https://www.gisaid.org	?	?	2020-06-19
USA/UT-03867/2020	EPI_ISL_470724	2020-04-05	North America	USA	Utah		North America	USA	Utah	genome	29865	Human	?	?	B.1	GH	Utah Public Health Laboratory	Utah Public Health Laboratory	Heidi Butz et al	https://www.gisaid.org	?	?	2020-06-19
USA/UT-03869/2020	EPI_ISL_470725	2020-04-05	North America	USA	Utah		North America	USA	Utah	genome	29865	Human	?	?	B.1	GH	Utah Public Health Laboratory	Utah Public Health Laboratory	Heidi Butz et al	https://www.gisaid.org	?	?	2020-06-19
USA/UT-03870/2020	EPI_ISL_470726	2020-04-08	North America	USA	Utah		North America	USA	Utah	genome	29865	Human	?	?	B.1	GH	Utah Public Health Laboratory	Utah Public Health Laboratory	Heidi Butz et al	https://www.gisaid.org	?	?	2020-06-19
USA/UT-03871/2020	EPI_ISL_470727	2020-04-05	North America	USA	Utah		North America	USA	Utah	genome	29865	Human	?	?	B.1	G	Utah Public Health Laboratory	Utah Public Health Laboratory	Heidi Butz et al	https://www.gisaid.org	?	?	2020-06-19
USA/UT-03872/2020	EPI_ISL_470728	2020-04-08	North America	USA	Utah		North America	USA	Utah	genome	29865	Human	?	?	A.1	S	Utah Public Health Laboratory	Utah Public Health Laboratory	Heidi Butz et al	https://www.gisaid.org	?	?	2020-06-19
USA/UT-03874/2020	EPI_ISL_475730	2020-05-11	North America	USA	Utah		North America	USA	Utah	genome	29891	Human	?	?	B.1	GH	Utah Public Health Laboratory	Utah Public Health Laboratory	Erin Young et al	https://www.gisaid.org	?	?	2020-06-24
USA/UT-03876/2020	EPI_ISL_450562	2020-04-13	North America	USA	Utah		North America	USA	Utah	genome	29864	Human	?	?	B.1.112	GH	Utah Public Health Laboratory	Utah Public Health Laboratory	Erin Young et al	https://www.gisaid.org	?	?	2020-05-21
USA/UT-03878/2020	EPI_ISL_450563	2020-04-13	North America	USA	Utah		North America	USA	Utah	genome	29879	Human	?	?	B.1.112	GH	Utah Public Health Laboratory	Utah Public Health Laboratory	Erin Young et al	https://www.gisaid.org	?	?	2020-05-21
USA/UT-03879/2020	EPI_ISL_450564	2020-04-13	North America	USA	Utah		North America	USA	Utah	genome	29903	Human	?	?	B.1.112	GH	Utah Public Health Laboratory	Utah Public Health Laboratory	Erin Young et al	https://www.gisaid.org	?	?	2020-05-21
USA/UT-03882/2020	EPI_ISL_450565	2020-04-13	North America	USA	Utah		North America	USA	Utah	genome	29872	Human	?	?	B.1.112	GH	Utah Public Health Laboratory	Utah Public Health Laboratory	Erin Young et al	https://www.gisaid.org	?	?	2020-05-21
USA/UT-03885/2020	EPI_ISL_475733	2020-05-12	North America	USA	Utah		North America	USA	Utah	genome	29864	Human	?	?	B.1	G	Utah Public Health Laboratory	Utah Public Health Laboratory	Erin Young et al	https://www.gisaid.org	?	?	2020-06-24
USA/UT-03886/2020	EPI_ISL_475734	2020-05-12	North America	USA	Utah		North America	USA	Utah	genome	29867	Human	?	?	B.1	G	Utah Public Health Laboratory	Utah Public Health Laboratory	Erin Young et al	https://www.gisaid.org	?	?	2020-06-24
USA/UT-03887/2020	EPI_ISL_483018	2020-05-11	North America	USA	Utah		North America	USA	Utah	genome	29897	Human	?	?	B.1.2	GH	Utah Public Health Laboratory	Utah Public Health Laboratory	Heidi Butz et al	https://www.gisaid.org	?	?	2020-07-06
USA/UT-03889/2020	EPI_ISL_450566	2020-04-13	North America	USA	Utah		North America	USA	Utah	genome	29891	Human	?	?	B.1.112	GH	Utah Public Health Laboratory	Utah Public Health Laboratory	Erin Young et al	https://www.gisaid.org	?	?	2020-05-21
USA/UT-03892/2020	EPI_ISL_470554	2020-04-13	North America	USA	Utah		North America	USA	Utah	genome	29865	Human	?	?	B.1.112	GH	Utah Public Health Laboratory	Utah Public Health Laboratory	Erin Young et al	https://www.gisaid.org	?	?	2020-06-18
USA/UT-03893/2020	EPI_ISL_470555	2020-04-13	North America	USA	Utah		North America	USA	Utah	genome	29867	Human	?	?	B.1.112	GH	Utah Public Health Laboratory	Utah Public Health Laboratory	Erin Young et al	https://www.gisaid.org	?	?	2020-06-18
USA/UT-03894/2020	EPI_ISL_470556	2020-04-13	North America	USA	Utah		North America	USA	Utah	genome	29865	Human	?	?	B.1.112	GH	Utah Public Health Laboratory	Utah Public Health Laboratory	Erin Young et al	https://www.gisaid.org	?	?	2020-06-18
USA/UT-03896/2020	EPI_ISL_470557	2020-04-13	North America	USA	Utah		North America	USA	Utah	genome	29865	Human	?	?	B.1.112	GH	Utah Public Health Laboratory	Utah Public Health Laboratory	Erin Young et al	https://www.gisaid.org	?	?	2020-06-18
USA/UT-03899/2020	EPI_ISL_470558	2020-04-13	North America	USA	Utah		North America	USA	Utah	genome	29865	Human	?	?	B.1.112	GH	Utah Public Health Laboratory	Utah Public Health Laboratory	Erin Young et al	https://www.gisaid.org	?	?	2020-06-18
USA/UT-03901/2020	EPI_ISL_470559	2020-04-13	North America	USA	Utah		North America	USA	Utah	genome	29896	Human	?	?	B.1.112	GH	Utah Public Health Laboratory	Utah Public Health Laboratory	Erin Young et al	https://www.gisaid.org	?	?	2020-06-18
USA/UT-03904/2020	EPI_ISL_470560	2020-04-13	North America	USA	Utah		North America	USA	Utah	genome	29865	Human	?	?	B.1.112	GH	Utah Public Health Laboratory	Utah Public Health Laboratory	Erin Young et al	https://www.gisaid.org	?	?	2020-06-18
USA/UT-03906/2020	EPI_ISL_470561	2020-04-13	North America	USA	Utah		North America	USA	Utah	genome	29896	Human	?	?	B.1.112	GH	Utah Public Health Laboratory	Utah Public Health Laboratory	Erin Young et al	https://www.gisaid.org	?	?	2020-06-18
USA/UT-03909/2020	EPI_ISL_450567	2020-04-13	North America	USA	Utah		North America	USA	Utah	genome	29903	Human	?	?	B.1.112	GH	Utah Public Health Laboratory	Utah Public Health Laboratory	Erin Young et al	https://www.gisaid.org	?	?	2020-05-21
USA/UT-03910/2020	EPI_ISL_470562	2020-04-13	North America	USA	Utah		North America	USA	Utah	genome	29865	Human	?	?	B.1.112	GH	Utah Public Health Laboratory	Utah Public Health Laboratory	Erin Young et al	https://www.gisaid.org	?	?	2020-06-18
USA/UT-03911/2020	EPI_ISL_450568	2020-04-13	North America	USA	Utah		North America	USA	Utah	genome	29873	Human	?	?	B.1.112	GH	Utah Public Health Laboratory	Utah Public Health Laboratory	Erin Young et al	https://www.gisaid.org	?	?	2020-05-21
USA/UT-03912/2020	EPI_ISL_470563	2020-04-13	North America	USA	Utah		North America	USA	Utah	genome	29893	Human	?	?	B.1.112	GH	Utah Public Health Laboratory	Utah Public Health Laboratory	Erin Young et al	https://www.gisaid.org	?	?	2020-06-18
USA/UT-03914/2020	EPI_ISL_470564	2020-04-13	North America	USA	Utah		North America	USA	Utah	genome	29889	Human	?	?	B.1.112	GH	Utah Public Health Laboratory	Utah Public Health Laboratory	Erin Young et al	https://www.gisaid.org	?	?	2020-06-18
USA/UT-03930/2020	EPI_ISL_470718	2020-04-03	North America	USA	Utah		North America	USA	Utah	genome	29796	Human	?	?	B.1	GH	Utah Public Health Laboratory	Utah Public Health Laboratory	Erin Young et al	https://www.gisaid.org	?	?	2020-06-18
USA/UT-03936/2020	EPI_ISL_512784	2020-04-03	North America	USA	USA		North America	USA	USA	genome	29765	Human	?	?	B.1	G	unknown	Utah Public Health Laboratory, Utah Public Health Laboratory Infectious Disease submission group	Butz et al	https://www.gisaid.org	?	?	2020-08-12
USA/UT-03939/2020	EPI_ISL_509600	2020-04-01	North America	USA	Utah		North America	USA	Utah	genome	29799	Human	?	?	B.1	G	Utah Public Health Laboratory	Utah Public Health Laboratory	Heidi Butz et al	https://www.gisaid.org	?	?	2020-08-05
USA/UT-03945/2020	EPI_ISL_470679	2020-04-17	North America	USA	Utah		North America	USA	Utah	genome	29865	Human	?	?	B.1.112	GH	Utah Public Health Laboratory	Utah Public Health Laboratory	Erin Young et al	https://www.gisaid.org	?	?	2020-06-18
USA/UT-03950/2020	EPI_ISL_454728	2020-04-17	North America	USA	Utah		North America	USA	Utah	genome	29903	Human	?	?	B.1.2	GH	Utah Public Health Laboratory	Utah Public Health Laboratory	Erin Young et al	https://www.gisaid.org	?	?	2020-05-28
USA/UT-03966/2020	EPI_ISL_470565	2020-04-21	North America	USA	Utah		North America	USA	Utah	genome	29900	Human	?	?	B.1.68	G	Utah Public Health Laboratory	Utah Public Health Laboratory	Erin Young et al	https://www.gisaid.org	?	?	2020-06-18
USA/UT-03992/2020	EPI_ISL_493024	2020-05-09	North America	USA	Utah		North America	USA	Utah	genome	29865	Human	?	?	B.1	G	Utah Public Health Laboratory	Utah Public Health Laboratory	Heidi Butz et al	https://www.gisaid.org	?	?	2020-07-20
USA/UT-04/2020	EPI_ISL_415542	2020-03-13	North America	USA	Utah		North America	USA	Grand Princess	genome	29903	Human	?	?	A.1	S	Utah Public Health Laboratory	Utah Public Health Laboratory	Erin Young et al	https://www.gisaid.org	?	?	2020-03-17
USA/UT-04002/2020	EPI_ISL_493025	2020-05-11	North America	USA	Utah		North America	USA	Utah	genome	29866	Human	?	?	B.1	G	Utah Public Health Laboratory	Utah Public Health Laboratory	Heidi Butz et al	https://www.gisaid.org	?	?	2020-07-20
USA/UT-04004/2020	EPI_ISL_483019	2020-05-11	North America	USA	Utah		North America	USA	Utah	genome	29901	Human	?	?	B.1	G	Utah Public Health Laboratory	Utah Public Health Laboratory	Heidi Butz et al	https://www.gisaid.org	?	?	2020-07-06
USA/UT-04006/2020	EPI_ISL_483020	2020-05-11	North America	USA	Utah		North America	USA	Utah	genome	29865	Human	?	?	B.1	G	Utah Public Health Laboratory	Utah Public Health Laboratory	Heidi Butz et al	https://www.gisaid.org	?	?	2020-07-06
USA/UT-04014/2020	EPI_ISL_475725	2020-05-11	North America	USA	Utah		North America	USA	Utah	genome	29856	Human	?	?	B.1	G	Utah Public Health Laboratory	Utah Public Health Laboratory	Erin Young et al	https://www.gisaid.org	?	?	2020-06-24
USA/UT-04015/2020	EPI_ISL_493026	2020-05-11	North America	USA	Utah		North America	USA	Utah	genome	29870	Human	?	?	B.1.68	G	Utah Public Health Laboratory	Utah Public Health Laboratory	Heidi Butz et al	https://www.gisaid.org	?	?	2020-07-20
USA/UT-04016/2020	EPI_ISL_493027	2020-05-11	North America	USA	Utah		North America	USA	Utah	genome	29866	Human	?	?	B.1	G	Utah Public Health Laboratory	Utah Public Health Laboratory	Heidi Butz et al	https://www.gisaid.org	?	?	2020-07-20
USA/UT-04019/2020	EPI_ISL_493028	2020-05-11	North America	USA	Utah		North America	USA	Utah	genome	29856	Human	?	?	B.1	G	Utah Public Health Laboratory	Utah Public Health Laboratory	Heidi Butz et al	https://www.gisaid.org	?	?	2020-07-20
USA/UT-04025/2020	EPI_ISL_493029	2020-05-11	North America	USA	Utah		North America	USA	Utah	genome	29865	Human	?	?	B.1.2	GH	Utah Public Health Laboratory	Utah Public Health Laboratory	Heidi Butz et al	https://www.gisaid.org	?	?	2020-07-20
USA/UT-04032/2020	EPI_ISL_475726	2020-05-11	North America	USA	Utah		North America	USA	Utah	genome	29882	Human	?	?	B.1	G	Utah Public Health Laboratory	Utah Public Health Laboratory	Erin Young et al	https://www.gisaid.org	?	?	2020-06-24
USA/UT-04033/2020	EPI_ISL_475727	2020-05-11	North America	USA	Utah		North America	USA	Utah	genome	29880	Human	?	?	B.1	GH	Utah Public Health Laboratory	Utah Public Health Laboratory	Erin Young et al	https://www.gisaid.org	?	?	2020-06-24
USA/UT-04034/2020	EPI_ISL_475728	2020-05-12	North America	USA	Utah		North America	USA	Utah	genome	29901	Human	?	?	B.1.2	GH	Utah Public Health Laboratory	Utah Public Health Laboratory	Erin Young et al	https://www.gisaid.org	?	?	2020-06-24
USA/UT-04035/2020	EPI_ISL_475729	2020-05-12	North America	USA	Utah		North America	USA	Utah	genome	29865	Human	?	?	B.1	G	Utah Public Health Laboratory	Utah Public Health Laboratory	Erin Young et al	https://www.gisaid.org	?	?	2020-06-24
USA/UT-04036/2020	EPI_ISL_483021	2020-05-11	North America	USA	Utah		North America	USA	Utah	genome	29899	Human	?	?	B.1	G	Utah Public Health Laboratory	Utah Public Health Laboratory	Heidi Butz et al	https://www.gisaid.org	?	?	2020-07-06
USA/UT-04037/2020	EPI_ISL_483022	2020-05-11	North America	USA	Utah		North America	USA	Utah	genome	29886	Human	?	?	B.1	G	Utah Public Health Laboratory	Utah Public Health Laboratory	Heidi Butz et al	https://www.gisaid.org	?	?	2020-07-06
USA/UT-04042/2020	EPI_ISL_475731	2020-05-12	North America	USA	Utah		North America	USA	Utah	genome	29865	Human	?	?	B.1	G	Utah Public Health Laboratory	Utah Public Health Laboratory	Erin Young et al	https://www.gisaid.org	?	?	2020-06-24
USA/UT-04043/2020	EPI_ISL_475732	2020-05-12	North America	USA	Utah		North America	USA	Utah	genome	29864	Human	?	?	B.1.2	GH	Utah Public Health Laboratory	Utah Public Health Laboratory	Erin Young et al	https://www.gisaid.org	?	?	2020-06-24
USA/UT-04045/2020	EPI_ISL_483023	2020-05-12	North America	USA	Utah		North America	USA	Utah	genome	29865	Human	?	?	B.1.2	GH	Utah Public Health Laboratory	Utah Public Health Laboratory	Heidi Butz et al	https://www.gisaid.org	?	?	2020-07-06
USA/UT-04051/2020	EPI_ISL_475735	2020-05-12	North America	USA	Utah		North America	USA	Utah	genome	29898	Human	?	?	B.1.68	G	Utah Public Health Laboratory	Utah Public Health Laboratory	Erin Young et al	https://www.gisaid.org	?	?	2020-06-24
USA/UT-04052/2020	EPI_ISL_475736	2020-05-12	North America	USA	Utah		North America	USA	Utah	genome	29866	Human	?	?	B.1	G	Utah Public Health Laboratory	Utah Public Health Laboratory	Erin Young et al	https://www.gisaid.org	?	?	2020-06-24
USA/UT-04056/2020	EPI_ISL_483024	2020-05-12	North America	USA	Utah		North America	USA	Utah	genome	29867	Human	?	?	B.1.2	GH	Utah Public Health Laboratory	Utah Public Health Laboratory	Heidi Butz et al	https://www.gisaid.org	?	?	2020-07-06
USA/UT-04059/2020	EPI_ISL_483025	2020-05-12	North America	USA	Utah		North America	USA	Utah	genome	29865	Human	?	?	B.1	GH	Utah Public Health Laboratory	Utah Public Health Laboratory	Heidi Butz et al	https://www.gisaid.org	?	?	2020-07-06
USA/UT-04064/2020	EPI_ISL_475737	2020-05-12	North America	USA	Utah		North America	USA	Utah	genome	29865	Human	?	?	B.1	GH	Utah Public Health Laboratory	Utah Public Health Laboratory	Erin Young et al	https://www.gisaid.org	?	?	2020-06-24
USA/UT-04069/2020	EPI_ISL_483026	2020-05-12	North America	USA	Utah		North America	USA	Utah	genome	29865	Human	?	?	B.1	GH	Utah Public Health Laboratory	Utah Public Health Laboratory	Heidi Butz et al	https://www.gisaid.org	?	?	2020-07-06
USA/UT-04078/2020	EPI_ISL_475738	2020-05-12	North America	USA	Utah		North America	USA	Utah	genome	29865	Human	?	?	B.1	GH	Utah Public Health Laboratory	Utah Public Health Laboratory	Erin Young et al	https://www.gisaid.org	?	?	2020-06-24
USA/UT-04082/2020	EPI_ISL_475739	2020-05-12	North America	USA	Utah		North America	USA	Utah	genome	29865	Human	?	?	B.1	GH	Utah Public Health Laboratory	Utah Public Health Laboratory	Erin Young et al	https://www.gisaid.org	?	?	2020-06-24
USA/UT-04089/2020	EPI_ISL_483027	2020-05-12	North America	USA	Utah		North America	USA	Utah	genome	29865	Human	?	?	B.1	GH	Utah Public Health Laboratory	Utah Public Health Laboratory	Heidi Butz et al	https://www.gisaid.org	?	?	2020-07-06
USA/UT-04091/2020	EPI_ISL_475740	2020-05-12	North America	USA	Utah		North America	USA	Utah	genome	29865	Human	?	?	B.1	GH	Utah Public Health Laboratory	Utah Public Health Laboratory	Erin Young et al	https://www.gisaid.org	?	?	2020-06-24
USA/UT-04101/2020	EPI_ISL_475741	2020-05-12	North America	USA	Utah		North America	USA	Utah	genome	29864	Human	?	?	B.1	GH	Utah Public Health Laboratory	Utah Public Health Laboratory	Erin Young et al	https://www.gisaid.org	?	?	2020-06-24
USA/UT-04102/2020	EPI_ISL_475742	2020-05-12	North America	USA	Utah		North America	USA	Utah	genome	29865	Human	?	?	B.1	GH	Utah Public Health Laboratory	Utah Public Health Laboratory	Erin Young et al	https://www.gisaid.org	?	?	2020-06-24
USA/UT-04104/2020	EPI_ISL_483028	2020-05-12	North America	USA	Utah		North America	USA	Utah	genome	29867	Human	?	?	B.1	GH	Utah Public Health Laboratory	Utah Public Health Laboratory	Heidi Butz et al	https://www.gisaid.org	?	?	2020-07-06
USA/UT-04105/2020	EPI_ISL_475743	2020-05-12	North America	USA	Utah		North America	USA	Utah	genome	29872	Human	?	?	B.1	GH	Utah Public Health Laboratory	Utah Public Health Laboratory	Erin Young et al	https://www.gisaid.org	?	?	2020-06-24
USA/UT-04109/2020	EPI_ISL_475744	2020-05-12	North America	USA	Utah		North America	USA	Utah	genome	29865	Human	?	?	B.1.1	GR	Utah Public Health Laboratory	Utah Public Health Laboratory	Erin Young et al	https://www.gisaid.org	?	?	2020-06-24
USA/UT-04112/2020	EPI_ISL_483029	2020-05-12	North America	USA	Utah		North America	USA	Utah	genome	29864	Human	?	?	B.1.2	GH	Utah Public Health Laboratory	Utah Public Health Laboratory	Heidi Butz et al	https://www.gisaid.org	?	?	2020-07-06
USA/UT-04113/2020	EPI_ISL_483030	2020-05-12	North America	USA	Utah		North America	USA	Utah	genome	29865	Human	?	?	B.1	G	Utah Public Health Laboratory	Utah Public Health Laboratory	Heidi Butz et al	https://www.gisaid.org	?	?	2020-07-06
USA/UT-04114/2020	EPI_ISL_487245	2020-05-11	North America	USA	Utah		North America	USA	Utah	genome	29865	Human	?	?	B.1.2	GH	Utah Public Health Laboratory	Utah Public Health Laboratory	Heidi Butz et al	https://www.gisaid.org	?	?	2020-07-13
USA/UT-04115/2020	EPI_ISL_487246	2020-05-12	North America	USA	Utah		North America	USA	Utah	genome	29902	Human	?	?	B.1	G	Utah Public Health Laboratory	Utah Public Health Laboratory	Heidi Butz et al	https://www.gisaid.org	?	?	2020-07-13
USA/UT-04116/2020	EPI_ISL_487247	2020-05-12	North America	USA	Utah		North America	USA	Utah	genome	29853	Human	?	?	B.1	G	Utah Public Health Laboratory	Utah Public Health Laboratory	Heidi Butz et al	https://www.gisaid.org	?	?	2020-07-13
USA/UT-04117/2020	EPI_ISL_487248	2020-05-12	North America	USA	Utah		North America	USA	Utah	genome	29899	Human	?	?	B.1	G	Utah Public Health Laboratory	Utah Public Health Laboratory	Heidi Butz et al	https://www.gisaid.org	?	?	2020-07-13
USA/UT-04118/2020	EPI_ISL_487249	2020-05-13	North America	USA	Utah		North America	USA	Utah	genome	29873	Human	?	?	B.1.112	GH	Utah Public Health Laboratory	Utah Public Health Laboratory	Heidi Butz et al	https://www.gisaid.org	?	?	2020-07-13
USA/UT-04120/2020	EPI_ISL_487250	2020-05-13	North America	USA	Utah		North America	USA	Utah	genome	29899	Human	?	?	B.1.112	GH	Utah Public Health Laboratory	Utah Public Health Laboratory	Heidi Butz et al	https://www.gisaid.org	?	?	2020-07-13
USA/UT-04127/2020	EPI_ISL_487251	2020-05-13	North America	USA	Utah		North America	USA	Utah	genome	29881	Human	?	?	B.1	G	Utah Public Health Laboratory	Utah Public Health Laboratory	Heidi Butz et al	https://www.gisaid.org	?	?	2020-07-13
USA/UT-04130/2020	EPI_ISL_487252	2020-05-13	North America	USA	Utah		North America	USA	Utah	genome	29903	Human	?	?	B.1.2	GH	Utah Public Health Laboratory	Utah Public Health Laboratory	Heidi Butz et al	https://www.gisaid.org	?	?	2020-07-13
USA/UT-04131/2020	EPI_ISL_493030	2020-05-13	North America	USA	Utah		North America	USA	Utah	genome	29903	Human	?	?	B.1	G	Utah Public Health Laboratory	Utah Public Health Laboratory	Heidi Butz et al	https://www.gisaid.org	?	?	2020-07-20
USA/UT-04132/2020	EPI_ISL_493031	2020-05-13	North America	USA	Utah		North America	USA	Utah	genome	29903	Human	?	?	B.1.68	G	Utah Public Health Laboratory	Utah Public Health Laboratory	Heidi Butz et al	https://www.gisaid.org	?	?	2020-07-20
USA/UT-04133/2020	EPI_ISL_493032	2020-05-13	North America	USA	Utah		North America	USA	Utah	genome	29870	Human	?	?	B.1.68	G	Utah Public Health Laboratory	Utah Public Health Laboratory	Heidi Butz et al	https://www.gisaid.org	?	?	2020-07-20
USA/UT-04134/2020	EPI_ISL_493033	2020-05-13	North America	USA	Utah		North America	USA	Utah	genome	29896	Human	?	?	B.1.68	G	Utah Public Health Laboratory	Utah Public Health Laboratory	Heidi Butz et al	https://www.gisaid.org	?	?	2020-07-20
USA/UT-04135/2020	EPI_ISL_493034	2020-05-13	North America	USA	Utah		North America	USA	Utah	genome	29866	Human	?	?	B.1	G	Utah Public Health Laboratory	Utah Public Health Laboratory	Heidi Butz et al	https://www.gisaid.org	?	?	2020-07-20
USA/UT-04136/2020	EPI_ISL_493035	2020-05-13	North America	USA	Utah		North America	USA	Utah	genome	29865	Human	?	?	B.1.68	G	Utah Public Health Laboratory	Utah Public Health Laboratory	Heidi Butz et al	https://www.gisaid.org	?	?	2020-07-20
USA/UT-04137/2020	EPI_ISL_493036	2020-05-13	North America	USA	Utah		North America	USA	Utah	genome	29899	Human	?	?	B.1.68	G	Utah Public Health Laboratory	Utah Public Health Laboratory	Heidi Butz et al	https://www.gisaid.org	?	?	2020-07-20
USA/UT-04138/2020	EPI_ISL_493037	2020-05-13	North America	USA	Utah		North America	USA	Utah	genome	29888	Human	?	?	B.1.68	G	Utah Public Health Laboratory	Utah Public Health Laboratory	Heidi Butz et al	https://www.gisaid.org	?	?	2020-07-20
USA/UT-04139/2020	EPI_ISL_493038	2020-05-13	North America	USA	Utah		North America	USA	Utah	genome	29903	Human	?	?	B.1.68	G	Utah Public Health Laboratory	Utah Public Health Laboratory	Heidi Butz et al	https://www.gisaid.org	?	?	2020-07-20
USA/UT-04140/2020	EPI_ISL_493039	2020-05-13	North America	USA	Utah		North America	USA	Utah	genome	29888	Human	?	?	B.1	G	Utah Public Health Laboratory	Utah Public Health Laboratory	Heidi Butz et al	https://www.gisaid.org	?	?	2020-07-20
USA/UT-04141/2020	EPI_ISL_493040	2020-05-13	North America	USA	Utah		North America	USA	Utah	genome	29879	Human	?	?	B.1.68	G	Utah Public Health Laboratory	Utah Public Health Laboratory	Heidi Butz et al	https://www.gisaid.org	?	?	2020-07-20
USA/UT-04143/2020	EPI_ISL_493041	2020-05-13	North America	USA	Utah		North America	USA	Utah	genome	29896	Human	?	?	B.1.2	GH	Utah Public Health Laboratory	Utah Public Health Laboratory	Heidi Butz et al	https://www.gisaid.org	?	?	2020-07-20
USA/UT-04149/2020	EPI_ISL_493042	2020-05-14	North America	USA	Utah		North America	USA	Utah	genome	29891	Human	?	?	B.1	G	Utah Public Health Laboratory	Utah Public Health Laboratory	Heidi Butz et al	https://www.gisaid.org	?	?	2020-07-20
USA/UT-04150/2020	EPI_ISL_493043	2020-05-14	North America	USA	Utah		North America	USA	Utah	genome	29899	Human	?	?	B.1	GH	Utah Public Health Laboratory	Utah Public Health Laboratory	Heidi Butz et al	https://www.gisaid.org	?	?	2020-07-20
USA/UT-04151/2020	EPI_ISL_487253	2020-05-14	North America	USA	Utah		North America	USA	Utah	genome	29865	Human	?	?	B.1.2	GH	Utah Public Health Laboratory	Utah Public Health Laboratory	Heidi Butz et al	https://www.gisaid.org	?	?	2020-07-13
USA/UT-04152/2020	EPI_ISL_487254	2020-05-14	North America	USA	Utah		North America	USA	Utah	genome	29864	Human	?	?	B.1.2	GH	Utah Public Health Laboratory	Utah Public Health Laboratory	Heidi Butz et al	https://www.gisaid.org	?	?	2020-07-13
USA/UT-04153/2020	EPI_ISL_487255	2020-05-14	North America	USA	Utah		North America	USA	Utah	genome	29863	Human	?	?	B.1.2	GH	Utah Public Health Laboratory	Utah Public Health Laboratory	Heidi Butz et al	https://www.gisaid.org	?	?	2020-07-13
USA/UT-04154/2020	EPI_ISL_487256	2020-05-14	North America	USA	Utah		North America	USA	Utah	genome	29865	Human	?	?	B.1.2	GH	Utah Public Health Laboratory	Utah Public Health Laboratory	Heidi Butz et al	https://www.gisaid.org	?	?	2020-07-13
USA/UT-04155/2020	EPI_ISL_487257	2020-05-14	North America	USA	Utah		North America	USA	Utah	genome	29840	Human	?	?	B.1.2	GH	Utah Public Health Laboratory	Utah Public Health Laboratory	Heidi Butz et al	https://www.gisaid.org	?	?	2020-07-13
USA/UT-04157/2020	EPI_ISL_487258	2020-05-14	North America	USA	Utah		North America	USA	Utah	genome	29865	Human	?	?	B.1.2	GH	Utah Public Health Laboratory	Utah Public Health Laboratory	Heidi Butz et al	https://www.gisaid.org	?	?	2020-07-13
USA/UT-04158/2020	EPI_ISL_487259	2020-05-14	North America	USA	Utah		North America	USA	Utah	genome	29864	Human	?	?	B.1.2	GH	Utah Public Health Laboratory	Utah Public Health Laboratory	Heidi Butz et al	https://www.gisaid.org	?	?	2020-07-13
USA/UT-04159/2020	EPI_ISL_493044	2020-05-14	North America	USA	Utah		North America	USA	Utah	genome	29865	Human	?	?	B.1.2	GH	Utah Public Health Laboratory	Utah Public Health Laboratory	Heidi Butz et al	https://www.gisaid.org	?	?	2020-07-20
USA/UT-04160/2020	EPI_ISL_493045	2020-05-14	North America	USA	Utah		North America	USA	Utah	genome	29826	Human	?	?	B.1.2	GH	Utah Public Health Laboratory	Utah Public Health Laboratory	Heidi Butz et al	https://www.gisaid.org	?	?	2020-07-20
USA/UT-04161/2020	EPI_ISL_493046	2020-05-14	North America	USA	Utah		North America	USA	Utah	genome	29862	Human	?	?	B.1.2	GH	Utah Public Health Laboratory	Utah Public Health Laboratory	Heidi Butz et al	https://www.gisaid.org	?	?	2020-07-20
USA/UT-04162/2020	EPI_ISL_493047	2020-05-14	North America	USA	Utah		North America	USA	Utah	genome	29861	Human	?	?	B.1.2	GH	Utah Public Health Laboratory	Utah Public Health Laboratory	Heidi Butz et al	https://www.gisaid.org	?	?	2020-07-20
USA/UT-04163/2020	EPI_ISL_493048	2020-05-14	North America	USA	Utah		North America	USA	Utah	genome	29864	Human	?	?	B.1.2	GH	Utah Public Health Laboratory	Utah Public Health Laboratory	Heidi Butz et al	https://www.gisaid.org	?	?	2020-07-20
USA/UT-04164/2020	EPI_ISL_493049	2020-05-14	North America	USA	Utah		North America	USA	Utah	genome	29865	Human	?	?	B.1.2	GH	Utah Public Health Laboratory	Utah Public Health Laboratory	Heidi Butz et al	https://www.gisaid.org	?	?	2020-07-20
USA/UT-04166/2020	EPI_ISL_522318	2020-05-13	North America	USA	Utah		North America	USA	Utah	genome	29865	Human	?	?	B.1.2	GH	Utah Public Health Laboratory	Utah Public Health Laboratory	Erin Young et al	https://www.gisaid.org	?	?	2020-08-25
USA/UT-04168/2020	EPI_ISL_498678	2020-05-14	North America	USA	Utah		North America	USA	Utah	genome	29872	Human	?	?	B.1.2	GH	Utah Public Health Laboratory	Utah Public Health Laboratory	Heidi Butz et al	https://www.gisaid.org	?	?	2020-07-27
USA/UT-04169/2020	EPI_ISL_498679	2020-05-14	North America	USA	Utah		North America	USA	Utah	genome	29865	Human	?	?	B.1.2	GH	Utah Public Health Laboratory	Utah Public Health Laboratory	Heidi Butz et al	https://www.gisaid.org	?	?	2020-07-27
USA/UT-04170/2020	EPI_ISL_498680	2020-05-14	North America	USA	Utah		North America	USA	Utah	genome	29888	Human	?	?	B.1.2	GH	Utah Public Health Laboratory	Utah Public Health Laboratory	Heidi Butz et al	https://www.gisaid.org	?	?	2020-07-27
USA/UT-04171/2020	EPI_ISL_498681	2020-05-14	North America	USA	Utah		North America	USA	Utah	genome	29895	Human	?	?	B.1.2	GH	Utah Public Health Laboratory	Utah Public Health Laboratory	Heidi Butz et al	https://www.gisaid.org	?	?	2020-07-27
USA/UT-04172/2020	EPI_ISL_493050	2020-05-14	North America	USA	Utah		North America	USA	Utah	genome	29902	Human	?	?	B.1.2	GH	Utah Public Health Laboratory	Utah Public Health Laboratory	Heidi Butz et al	https://www.gisaid.org	?	?	2020-07-20
USA/UT-04176/2020	EPI_ISL_493051	2020-05-14	North America	USA	Utah		North America	USA	Utah	genome	29903	Human	?	?	B.1.2	GH	Utah Public Health Laboratory	Utah Public Health Laboratory	Heidi Butz et al	https://www.gisaid.org	?	?	2020-07-20
USA/UT-04186/2020	EPI_ISL_493052	2020-05-14	North America	USA	Utah		North America	USA	Utah	genome	29903	Human	?	?	B.1.2	GH	Utah Public Health Laboratory	Utah Public Health Laboratory	Heidi Butz et al	https://www.gisaid.org	?	?	2020-07-20
USA/UT-04188/2020	EPI_ISL_498682	2020-05-14	North America	USA	Utah		North America	USA	Utah	genome	29866	Human	?	?	B.1.2	GH	Utah Public Health Laboratory	Utah Public Health Laboratory	Heidi Butz et al	https://www.gisaid.org	?	?	2020-07-27
USA/UT-04194/2020	EPI_ISL_493054	2020-05-14	North America	USA	Utah		North America	USA	Utah	genome	29863	Human	?	?	B.1	GH	Utah Public Health Laboratory	Utah Public Health Laboratory	Heidi Butz et al	https://www.gisaid.org	?	?	2020-07-20
USA/UT-04195/2020	EPI_ISL_493055	2020-05-14	North America	USA	Utah		North America	USA	Utah	genome	29873	Human	?	?	B.1.2	GH	Utah Public Health Laboratory	Utah Public Health Laboratory	Heidi Butz et al	https://www.gisaid.org	?	?	2020-07-20
USA/UT-04196/2020	EPI_ISL_493056	2020-05-14	North America	USA	Utah		North America	USA	Utah	genome	29888	Human	?	?	B.1.2	GH	Utah Public Health Laboratory	Utah Public Health Laboratory	Heidi Butz et al	https://www.gisaid.org	?	?	2020-07-20
USA/UT-04197/2020	EPI_ISL_498683	2020-05-14	North America	USA	Utah		North America	USA	Utah	genome	29903	Human	?	?	B.1.2	GH	Utah Public Health Laboratory	Utah Public Health Laboratory	Heidi Butz et al	https://www.gisaid.org	?	?	2020-07-27
USA/UT-04199/2020	EPI_ISL_493057	2020-05-14	North America	USA	Utah		North America	USA	Utah	genome	29867	Human	?	?	B.1.2	GH	Utah Public Health Laboratory	Utah Public Health Laboratory	Heidi Butz et al	https://www.gisaid.org	?	?	2020-07-20
USA/UT-04204/2020	EPI_ISL_493058	2020-05-14	North America	USA	Utah		North America	USA	Utah	genome	29865	Human	?	?	B.1.2	GH	Utah Public Health Laboratory	Utah Public Health Laboratory	Heidi Butz et al	https://www.gisaid.org	?	?	2020-07-20
USA/UT-04206/2020	EPI_ISL_498684	2020-05-14	North America	USA	Utah		North America	USA	Utah	genome	29903	Human	?	?	B.1.2	GH	Utah Public Health Laboratory	Utah Public Health Laboratory	Heidi Butz et al	https://www.gisaid.org	?	?	2020-07-27
USA/UT-04207/2020	EPI_ISL_498685	2020-05-14	North America	USA	Utah		North America	USA	Utah	genome	29883	Human	?	?	B.1.2	GH	Utah Public Health Laboratory	Utah Public Health Laboratory	Heidi Butz et al	https://www.gisaid.org	?	?	2020-07-27
USA/UT-04208/2020	EPI_ISL_498686	2020-05-14	North America	USA	Utah		North America	USA	Utah	genome	29865	Human	?	?	B.1.2	GH	Utah Public Health Laboratory	Utah Public Health Laboratory	Heidi Butz et al	https://www.gisaid.org	?	?	2020-07-27
USA/UT-04209/2020	EPI_ISL_498687	2020-05-14	North America	USA	Utah		North America	USA	Utah	genome	29903	Human	?	?	B.1.2	GH	Utah Public Health Laboratory	Utah Public Health Laboratory	Heidi Butz et al	https://www.gisaid.org	?	?	2020-07-27
USA/UT-04212/2020	EPI_ISL_498688	2020-05-14	North America	USA	Utah		North America	USA	Utah	genome	29865	Human	?	?	B.1.2	GH	Utah Public Health Laboratory	Utah Public Health Laboratory	Heidi Butz et al	https://www.gisaid.org	?	?	2020-07-27
USA/UT-04213/2020	EPI_ISL_498689	2020-05-14	North America	USA	Utah		North America	USA	Utah	genome	29865	Human	?	?	B.1.2	GH	Utah Public Health Laboratory	Utah Public Health Laboratory	Heidi Butz et al	https://www.gisaid.org	?	?	2020-07-27
USA/UT-04214/2020	EPI_ISL_498690	2020-05-14	North America	USA	Utah		North America	USA	Utah	genome	29865	Human	?	?	B.1.2	GH	Utah Public Health Laboratory	Utah Public Health Laboratory	Heidi Butz et al	https://www.gisaid.org	?	?	2020-07-27
USA/UT-04220/2020	EPI_ISL_522319	2020-05-14	North America	USA	Utah		North America	USA	Utah	genome	29865	Human	?	?	B.1.2	GH	Utah Public Health Laboratory	Utah Public Health Laboratory	Erin Young et al	https://www.gisaid.org	?	?	2020-08-25
USA/UT-04221/2020	EPI_ISL_493059	2020-05-14	North America	USA	Utah		North America	USA	Utah	genome	29901	Human	?	?	B.1.2	GH	Utah Public Health Laboratory	Utah Public Health Laboratory	Heidi Butz et al	https://www.gisaid.org	?	?	2020-07-20
USA/UT-04222/2020	EPI_ISL_522320	2020-05-15	North America	USA	Utah		North America	USA	Utah	genome	29813	Human	?	?	B.1.2	GH	Utah Public Health Laboratory	Utah Public Health Laboratory	Erin Young et al	https://www.gisaid.org	?	?	2020-08-25
USA/UT-04224/2020	EPI_ISL_522321	2020-05-15	North America	USA	Utah		North America	USA	Utah	genome	29813	Human	?	?	B.1.2	GH	Utah Public Health Laboratory	Utah Public Health Laboratory	Erin Young et al	https://www.gisaid.org	?	?	2020-08-25
USA/UT-04225/2020	EPI_ISL_522322	2020-05-15	North America	USA	Utah		North America	USA	Utah	genome	29861	Human	?	?	B.1.2	GH	Utah Public Health Laboratory	Utah Public Health Laboratory	Erin Young et al	https://www.gisaid.org	?	?	2020-08-25
USA/UT-04226/2020	EPI_ISL_522323	2020-05-15	North America	USA	Utah		North America	USA	Utah	genome	29818	Human	?	?	B.1.2	GH	Utah Public Health Laboratory	Utah Public Health Laboratory	Erin Young et al	https://www.gisaid.org	?	?	2020-08-25
USA/UT-04229/2020	EPI_ISL_522324	2020-05-15	North America	USA	Utah		North America	USA	Utah	genome	29848	Human	?	?	B.1.2	GH	Utah Public Health Laboratory	Utah Public Health Laboratory	Erin Young et al	https://www.gisaid.org	?	?	2020-08-25
USA/UT-04257/2020	EPI_ISL_522325	2020-05-15	North America	USA	Utah		North America	USA	Utah	genome	29863	Human	?	?	B.1.2	GH	Utah Public Health Laboratory	Utah Public Health Laboratory	Erin Young et al	https://www.gisaid.org	?	?	2020-08-25
USA/UT-04266/2020	EPI_ISL_522326	2020-05-15	North America	USA	Utah		North America	USA	Utah	genome	29858	Human	?	?	B.1.2	GH	Utah Public Health Laboratory	Utah Public Health Laboratory	Erin Young et al	https://www.gisaid.org	?	?	2020-08-25
USA/UT-04267/2020	EPI_ISL_522327	2020-05-15	North America	USA	Utah		North America	USA	Utah	genome	29848	Human	?	?	B.1.2	GH	Utah Public Health Laboratory	Utah Public Health Laboratory	Erin Young et al	https://www.gisaid.org	?	?	2020-08-25
USA/UT-04269/2020	EPI_ISL_522328	2020-05-14	North America	USA	Utah		North America	USA	Utah	genome	29844	Human	?	?	B.1.2	GH	Utah Public Health Laboratory	Utah Public Health Laboratory	Erin Young et al	https://www.gisaid.org	?	?	2020-08-25
USA/UT-04274/2020	EPI_ISL_522329	2020-05-13	North America	USA	Utah		North America	USA	Utah	genome	29865	Human	?	?	B.1	GH	Utah Public Health Laboratory	Utah Public Health Laboratory	Erin Young et al	https://www.gisaid.org	?	?	2020-08-25
USA/UT-04275/2020	EPI_ISL_522330	2020-05-14	North America	USA	Utah		North America	USA	Utah	genome	29842	Human	?	?	B.1	G	Utah Public Health Laboratory	Utah Public Health Laboratory	Erin Young et al	https://www.gisaid.org	?	?	2020-08-25
USA/UT-04276/2020	EPI_ISL_522331	2020-05-15	North America	USA	Utah		North America	USA	Utah	genome	29854	Human	?	?	B.1.2	GH	Utah Public Health Laboratory	Utah Public Health Laboratory	Erin Young et al	https://www.gisaid.org	?	?	2020-08-25
USA/UT-04278/2020	EPI_ISL_522332	2020-05-15	North America	USA	Utah		North America	USA	Utah	genome	29865	Human	?	?	B.1.2	GH	Utah Public Health Laboratory	Utah Public Health Laboratory	Erin Young et al	https://www.gisaid.org	?	?	2020-08-25
USA/UT-04279/2020	EPI_ISL_522333	2020-05-14	North America	USA	Utah		North America	USA	Utah	genome	29817	Human	?	?	B.1	G	Utah Public Health Laboratory	Utah Public Health Laboratory	Erin Young et al	https://www.gisaid.org	?	?	2020-08-25
USA/UT-04280/2020	EPI_ISL_522334	2020-05-14	North America	USA	Utah		North America	USA	Utah	genome	29813	Human	?	?	B.1	G	Utah Public Health Laboratory	Utah Public Health Laboratory	Erin Young et al	https://www.gisaid.org	?	?	2020-08-25
USA/UT-04281/2020	EPI_ISL_522335	2020-05-14	North America	USA	Utah		North America	USA	Utah	genome	29818	Human	?	?	B.1	G	Utah Public Health Laboratory	Utah Public Health Laboratory	Erin Young et al	https://www.gisaid.org	?	?	2020-08-25
USA/UT-04288/2020	EPI_ISL_522336	2020-05-14	North America	USA	Utah		North America	USA	Utah	genome	29899	Human	?	?	B.1.2	GH	Utah Public Health Laboratory	Utah Public Health Laboratory	Erin Young et al	https://www.gisaid.org	?	?	2020-08-25
USA/UT-04291/2020	EPI_ISL_522337	2020-05-14	North America	USA	Utah		North America	USA	Utah	genome	29861	Human	?	?	B.1.2	GH	Utah Public Health Laboratory	Utah Public Health Laboratory	Erin Young et al	https://www.gisaid.org	?	?	2020-08-25
USA/UT-04292/2020	EPI_ISL_522338	2020-05-15	North America	USA	Utah		North America	USA	Utah	genome	29859	Human	?	?	B.1	G	Utah Public Health Laboratory	Utah Public Health Laboratory	Erin Young et al	https://www.gisaid.org	?	?	2020-08-25
USA/UT-04294/2020	EPI_ISL_522339	2020-05-15	North America	USA	Utah		North America	USA	Utah	genome	29858	Human	?	?	B.1	G	Utah Public Health Laboratory	Utah Public Health Laboratory	Erin Young et al	https://www.gisaid.org	?	?	2020-08-25
USA/UT-04295/2020	EPI_ISL_522340	2020-05-15	North America	USA	Utah		North America	USA	Utah	genome	29853	Human	?	?	B.1	G	Utah Public Health Laboratory	Utah Public Health Laboratory	Erin Young et al	https://www.gisaid.org	?	?	2020-08-25
USA/UT-0442/2020	EPI_ISL_430040	2020-03-31	North America	USA	Utah		North America	USA	Utah	genome	29853	Human	?	?	B.1	G	Utah Public Health Laboratory	Utah Public Health Laboratory	Erin Young et al	https://www.gisaid.org	?	?	2020-04-25
USA/UT-0443/2020	EPI_ISL_430041	2020-03-30	North America	USA	Utah		North America	USA	Utah	genome	29886	Human	?	?	B.1.2	GH	Utah Public Health Laboratory	Utah Public Health Laboratory	Erin Young et al	https://www.gisaid.org	?	?	2020-04-25
USA/UT-0444/2020	EPI_ISL_430042	2020-03-30	North America	USA	Utah		North America	USA	Utah	genome	29855	Human	?	?	B.1.2	GH	Utah Public Health Laboratory	Utah Public Health Laboratory	Erin Young et al	https://www.gisaid.org	?	?	2020-04-25
USA/UT-0445/2020	EPI_ISL_430043	2020-03-30	North America	USA	Utah		North America	USA	Utah	genome	29864	Human	?	?	B.1.2	GH	Utah Public Health Laboratory	Utah Public Health Laboratory	Erin Young et al	https://www.gisaid.org	?	?	2020-04-25
USA/UT-0446/2020	EPI_ISL_430044	2020-03-30	North America	USA	Utah		North America	USA	Utah	genome	29892	Human	?	?	B.1.2	GH	Utah Public Health Laboratory	Utah Public Health Laboratory	Erin Young et al	https://www.gisaid.org	?	?	2020-04-25
USA/UT-0447/2020	EPI_ISL_430045	2020-03-31	North America	USA	Utah		North America	USA	Utah	genome	29861	Human	?	?	B.1.5	G	Utah Public Health Laboratory	Utah Public Health Laboratory	Erin Young et al	https://www.gisaid.org	?	?	2020-04-25
USA/UT-04480/2020	EPI_ISL_522341	2020-05-21	North America	USA	Utah		North America	USA	Utah	genome	29900	Human	?	?	B.1.2	GH	Utah Public Health Laboratory	Utah Public Health Laboratory	Erin Young et al	https://www.gisaid.org	?	?	2020-08-25
USA/UT-04490/2020	EPI_ISL_522342	2020-05-19	North America	USA	Utah		North America	USA	Utah	genome	29865	Human	?	?	B.1.2	GH	Utah Public Health Laboratory	Utah Public Health Laboratory	Erin Young et al	https://www.gisaid.org	?	?	2020-08-25
USA/UT-04499/2020	EPI_ISL_522343	2020-05-21	North America	USA	Utah		North America	USA	Utah	genome	29885	Human	?	?	B.1	GH	Utah Public Health Laboratory	Utah Public Health Laboratory	Erin Young et al	https://www.gisaid.org	?	?	2020-08-25
USA/UT-04504/2020	EPI_ISL_493060	2020-05-22	North America	USA	Utah		North America	USA	Utah	genome	29864	Human	?	?	B.1.2	GH	Utah Public Health Laboratory	Utah Public Health Laboratory	Heidi Butz et al	https://www.gisaid.org	?	?	2020-07-20
USA/UT-04509/2020	EPI_ISL_522344	2020-05-20	North America	USA	Utah		North America	USA	Utah	genome	29865	Human	?	?	B.1.2	GH	Utah Public Health Laboratory	Utah Public Health Laboratory	Erin Young et al	https://www.gisaid.org	?	?	2020-08-25
USA/UT-04510/2020	EPI_ISL_522345	2020-05-20	North America	USA	Utah		North America	USA	Utah	genome	29865	Human	?	?	B.1	G	Utah Public Health Laboratory	Utah Public Health Laboratory	Erin Young et al	https://www.gisaid.org	?	?	2020-08-25
USA/UT-04513/2020	EPI_ISL_522346	2020-05-21	North America	USA	Utah		North America	USA	Utah	genome	29882	Human	?	?	B.1.2	GH	Utah Public Health Laboratory	Utah Public Health Laboratory	Erin Young et al	https://www.gisaid.org	?	?	2020-08-25
USA/UT-04518/2020	EPI_ISL_522347	2020-05-20	North America	USA	Utah		North America	USA	Utah	genome	29865	Human	?	?	B.1.2	GH	Utah Public Health Laboratory	Utah Public Health Laboratory	Erin Young et al	https://www.gisaid.org	?	?	2020-08-25
USA/UT-04521/2020	EPI_ISL_522348	2020-05-22	North America	USA	Utah		North America	USA	Utah	genome	29864	Human	?	?	B.1	GH	Utah Public Health Laboratory	Utah Public Health Laboratory	Erin Young et al	https://www.gisaid.org	?	?	2020-08-25
USA/UT-04836/2020	EPI_ISL_470566	2020-04-19	North America	USA	Utah		North America	USA	Utah	genome	29891	Human	?	?	B.1	GH	Utah Public Health Laboratory	Utah Public Health Laboratory	Erin Young et al	https://www.gisaid.org	?	?	2020-06-18
USA/UT-04839/2020	EPI_ISL_470567	2020-04-21	North America	USA	Utah		North America	USA	Utah	genome	29827	Human	?	?	B.1.68	G	Utah Public Health Laboratory	Utah Public Health Laboratory	Erin Young et al	https://www.gisaid.org	?	?	2020-06-18
USA/UT-0491/2020	EPI_ISL_430046	2020-04-02	North America	USA	Utah		North America	USA	Utah	genome	29863	Human	?	?	B.1	G	Utah Public Health Laboratory	Utah Public Health Laboratory	Erin Young et al	https://www.gisaid.org	?	?	2020-04-25
USA/UT-0492/2020	EPI_ISL_430047	2020-04-02	North America	USA	Utah		North America	USA	Utah	genome	29864	Human	?	?	B.1	G	Utah Public Health Laboratory	Utah Public Health Laboratory	Erin Young et al	https://www.gisaid.org	?	?	2020-04-25
USA/UT-0495/2020	EPI_ISL_430048	2020-04-02	North America	USA	Utah		North America	USA	Utah	genome	29864	Human	?	?	B.1.2	GH	Utah Public Health Laboratory	Utah Public Health Laboratory	Erin Young et al	https://www.gisaid.org	?	?	2020-04-25
USA/UT-0498/2020	EPI_ISL_430049	2020-04-02	North America	USA	Utah		North America	USA	Utah	genome	29855	Human	?	?	B.1	G	Utah Public Health Laboratory	Utah Public Health Laboratory	Erin Young et al	https://www.gisaid.org	?	?	2020-04-25
USA/UT-05/2020	EPI_ISL_415543	2020-03-13	North America	USA	Utah		North America	USA	Utah	genome	29903	Human	?	?	B.1.43	GH	Utah Public Health Laboratory	Utah Public Health Laboratory	Erin Young et al	https://www.gisaid.org	?	?	2020-03-17
USA/UT-0500/2020	EPI_ISL_430050	2020-03-31	North America	USA	Utah		North America	USA	Utah	genome	29899	Human	?	?	B.1.2	GH	Utah Public Health Laboratory	Utah Public Health Laboratory	Erin Young et al	https://www.gisaid.org	?	?	2020-04-25
USA/UT-0501/2020	EPI_ISL_430051	2020-04-02	North America	USA	Utah		North America	USA	Utah	genome	29891	Human	?	?	B.1.68	G	Utah Public Health Laboratory	Utah Public Health Laboratory	Erin Young et al	https://www.gisaid.org	?	?	2020-04-25
USA/UT-0502/2020	EPI_ISL_430052	2020-04-03	North America	USA	Utah		North America	USA	Utah	genome	29863	Human	?	?	B.1	GH	Utah Public Health Laboratory	Utah Public Health Laboratory	Erin Young et al	https://www.gisaid.org	?	?	2020-04-25
USA/UT-0503/2020	EPI_ISL_430053	2020-04-02	North America	USA	Utah		North America	USA	Utah	genome	29881	Human	?	?	B.1	GH	Utah Public Health Laboratory	Utah Public Health Laboratory	Erin Young et al	https://www.gisaid.org	?	?	2020-04-25
USA/UT-0506/2020	EPI_ISL_430054	2020-04-02	North America	USA	Utah		North America	USA	Utah	genome	29864	Human	?	?	B.1	GH	Utah Public Health Laboratory	Utah Public Health Laboratory	Erin Young et al	https://www.gisaid.org	?	?	2020-04-25
USA/UT-0507/2020	EPI_ISL_430055	2020-04-02	North America	USA	Utah		North America	USA	Utah	genome	29872	Human	?	?	B.1	GH	Utah Public Health Laboratory	Utah Public Health Laboratory	Erin Young et al	https://www.gisaid.org	?	?	2020-04-25
USA/UT-0508/2020	EPI_ISL_430056	2020-04-02	North America	USA	Utah		North America	USA	Utah	genome	29864	Human	?	?	B.1	GH	Utah Public Health Laboratory	Utah Public Health Laboratory	Erin Young et al	https://www.gisaid.org	?	?	2020-04-25
USA/UT-0510/2020	EPI_ISL_430057	2020-04-03	North America	USA	Utah		North America	USA	Utah	genome	29864	Human	?	?	B.1	G	Utah Public Health Laboratory	Utah Public Health Laboratory	Erin Young et al	https://www.gisaid.org	?	?	2020-04-25
USA/UT-0511/2020	EPI_ISL_430058	2020-04-03	North America	USA	Utah		North America	USA	Utah	genome	29864	Human	?	?	B.1	G	Utah Public Health Laboratory	Utah Public Health Laboratory	Erin Young et al	https://www.gisaid.org	?	?	2020-04-25
USA/UT-0513/2020	EPI_ISL_430059	2020-04-03	North America	USA	Utah		North America	USA	Utah	genome	29864	Human	?	?	B.1	G	Utah Public Health Laboratory	Utah Public Health Laboratory	Erin Young et al	https://www.gisaid.org	?	?	2020-04-25
USA/UT-0514/2020	EPI_ISL_430060	2020-04-03	North America	USA	Utah		North America	USA	Utah	genome	29862	Human	?	?	B.1	G	Utah Public Health Laboratory	Utah Public Health Laboratory	Erin Young et al	https://www.gisaid.org	?	?	2020-04-25
USA/UT-0519/2020	EPI_ISL_430061	2020-04-03	North America	USA	Utah		North America	USA	Utah	genome	29864	Human	?	?	B.1	GH	Utah Public Health Laboratory	Utah Public Health Laboratory	Erin Young et al	https://www.gisaid.org	?	?	2020-04-25
USA/UT-0520/2020	EPI_ISL_430062	2020-04-03	North America	USA	Utah		North America	USA	Utah	genome	29863	Human	?	?	B.1	GH	Utah Public Health Laboratory	Utah Public Health Laboratory	Erin Young et al	https://www.gisaid.org	?	?	2020-04-25
USA/UT-0521/2020	EPI_ISL_435358	2020-04-03	North America	USA	Utah		North America	USA	Utah	genome	29864	Human	?	?	B.1	GH	Utah Public Health Laboratory	Utah Public Health Laboratory	Erin Young et al	https://www.gisaid.org	?	?	2020-05-04
USA/UT-0522/2020	EPI_ISL_435359	2020-04-03	North America	USA	Utah		North America	USA	Utah	genome	29891	Human	?	?	B.1	GH	Utah Public Health Laboratory	Utah Public Health Laboratory	Erin Young et al	https://www.gisaid.org	?	?	2020-05-04
USA/UT-0524/2020	EPI_ISL_435360	2020-04-03	North America	USA	Utah		North America	USA	Utah	genome	29819	Human	?	?	B.1	GH	Utah Public Health Laboratory	Utah Public Health Laboratory	Erin Young et al	https://www.gisaid.org	?	?	2020-05-04
USA/UT-0525/2020	EPI_ISL_435361	2020-04-03	North America	USA	Utah		North America	USA	Utah	genome	29863	Human	?	?	B.1	GH	Utah Public Health Laboratory	Utah Public Health Laboratory	Erin Young et al	https://www.gisaid.org	?	?	2020-05-04
USA/UT-0526/2020	EPI_ISL_435362	2020-04-03	North America	USA	Utah		North America	USA	Utah	genome	29886	Human	?	?	B.1	GH	Utah Public Health Laboratory	Utah Public Health Laboratory	Erin Young et al	https://www.gisaid.org	?	?	2020-05-04
USA/UT-0527/2020	EPI_ISL_435363	2020-04-03	North America	USA	Utah		North America	USA	Utah	genome	29896	Human	?	?	B.1	GH	Utah Public Health Laboratory	Utah Public Health Laboratory	Erin Young et al	https://www.gisaid.org	?	?	2020-05-04
USA/UT-0529/2020	EPI_ISL_435364	2020-04-03	North America	USA	Utah		North America	USA	Utah	genome	29864	Human	?	?	B.1	GH	Utah Public Health Laboratory	Utah Public Health Laboratory	Erin Young et al	https://www.gisaid.org	?	?	2020-05-04
USA/UT-0531/2020	EPI_ISL_435365	2020-04-03	North America	USA	Utah		North America	USA	Utah	genome	29892	Human	?	?	B.1	GH	Utah Public Health Laboratory	Utah Public Health Laboratory	Erin Young et al	https://www.gisaid.org	?	?	2020-05-04
USA/UT-0532/2020	EPI_ISL_435366	2020-04-03	North America	USA	Utah		North America	USA	Utah	genome	29855	Human	?	?	B.1	GH	Utah Public Health Laboratory	Utah Public Health Laboratory	Erin Young et al	https://www.gisaid.org	?	?	2020-05-04
USA/UT-0533/2020	EPI_ISL_435367	2020-04-03	North America	USA	Utah		North America	USA	Utah	genome	29862	Human	?	?	B.1	GH	Utah Public Health Laboratory	Utah Public Health Laboratory	Erin Young et al	https://www.gisaid.org	?	?	2020-05-04
USA/UT-0534/2020	EPI_ISL_435368	2020-04-02	North America	USA	Utah		North America	USA	Utah	genome	29893	Human	?	?	B.1.2	GH	Utah Public Health Laboratory	Utah Public Health Laboratory	Erin Young et al	https://www.gisaid.org	?	?	2020-05-04
USA/UT-0535/2020	EPI_ISL_435369	2020-04-03	North America	USA	Utah		North America	USA	Utah	genome	29898	Human	?	?	B.1	GH	Utah Public Health Laboratory	Utah Public Health Laboratory	Erin Young et al	https://www.gisaid.org	?	?	2020-05-04
USA/UT-0536/2020	EPI_ISL_435370	2020-04-04	North America	USA	Utah		North America	USA	Utah	genome	29853	Human	?	?	B.1	GH	Utah Public Health Laboratory	Utah Public Health Laboratory	Erin Young et al	https://www.gisaid.org	?	?	2020-05-04
USA/UT-0537/2020	EPI_ISL_435371	2020-04-04	North America	USA	Utah		North America	USA	Utah	genome	29863	Human	?	?	B.1	GH	Utah Public Health Laboratory	Utah Public Health Laboratory	Erin Young et al	https://www.gisaid.org	?	?	2020-05-04
USA/UT-0539/2020	EPI_ISL_435372	2020-04-02	North America	USA	Utah		North America	USA	Utah	genome	29895	Human	?	?	B.1.68	G	Utah Public Health Laboratory	Utah Public Health Laboratory	Erin Young et al	https://www.gisaid.org	?	?	2020-05-04
USA/UT-0540/2020	EPI_ISL_435373	2020-04-02	North America	USA	Utah		North America	USA	Utah	genome	29863	Human	?	?	B.1	GH	Utah Public Health Laboratory	Utah Public Health Laboratory	Erin Young et al	https://www.gisaid.org	?	?	2020-05-04
USA/UT-0541/2020	EPI_ISL_435374	2020-03-31	North America	USA	Utah		North America	USA	Utah	genome	29864	Human	?	?	B.1.1	GR	Utah Public Health Laboratory	Utah Public Health Laboratory	Erin Young et al	https://www.gisaid.org	?	?	2020-05-04
USA/UT-0542/2020	EPI_ISL_435375	2020-04-02	North America	USA	Utah		North America	USA	Utah	genome	29881	Human	?	?	B.1	GH	Utah Public Health Laboratory	Utah Public Health Laboratory	Erin Young et al	https://www.gisaid.org	?	?	2020-05-04
USA/UT-0543/2020	EPI_ISL_435376	2020-04-02	North America	USA	Utah		North America	USA	Utah	genome	29861	Human	?	?	B.1	GH	Utah Public Health Laboratory	Utah Public Health Laboratory	Erin Young et al	https://www.gisaid.org	?	?	2020-05-04
USA/UT-0544/2020	EPI_ISL_435377	2020-04-02	North America	USA	Utah		North America	USA	Utah	genome	29891	Human	?	?	B.1	GH	Utah Public Health Laboratory	Utah Public Health Laboratory	Erin Young et al	https://www.gisaid.org	?	?	2020-05-04
USA/UT-0545/2020	EPI_ISL_435378	2020-04-02	North America	USA	Utah		North America	USA	Utah	genome	29863	Human	?	?	B.1	GH	Utah Public Health Laboratory	Utah Public Health Laboratory	Erin Young et al	https://www.gisaid.org	?	?	2020-05-04
USA/UT-055/2020	EPI_ISL_421561	2020-03-17	North America	USA	Utah		North America	USA	Utah	genome	29893	Human	?	?	A.1	S	Utah Public Health Laboratory	Utah Public Health Laboratory	Erin Young et al	https://www.gisaid.org	?	?	2020-04-08
USA/UT-05583/2020	EPI_ISL_487260	2020-06-01	North America	USA	Utah		North America	USA	Utah	genome	29847	Human	?	?	B.1.2	GH	Utah Public Health Laboratory	Utah Public Health Laboratory	Heidi Butz et al	https://www.gisaid.org	?	?	2020-07-13
USA/UT-05782/2020	EPI_ISL_487261	2020-06-04	North America	USA	Utah		North America	USA	Utah	genome	29864	Human	?	?	B.1.2	GH	Utah Public Health Laboratory	Utah Public Health Laboratory	Heidi Butz et al	https://www.gisaid.org	?	?	2020-07-13
USA/UT-05783/2020	EPI_ISL_487262	2020-06-04	North America	USA	Utah		North America	USA	Utah	genome	29865	Human	?	?	B.1.2	GH	Utah Public Health Laboratory	Utah Public Health Laboratory	Heidi Butz et al	https://www.gisaid.org	?	?	2020-07-13
USA/UT-05810/2020	EPI_ISL_483031	2020-05-12	North America	USA	Utah		North America	USA	Utah	genome	29893	Human	?	?	B.1.2	GH	Utah Public Health Laboratory	Utah Public Health Laboratory	Heidi Butz et al	https://www.gisaid.org	?	?	2020-07-06
USA/UT-05811/2020	EPI_ISL_483032	2020-05-11	North America	USA	Utah		North America	USA	Utah	genome	29871	Human	?	?	B.1.68	G	Utah Public Health Laboratory	Utah Public Health Laboratory	Heidi Butz et al	https://www.gisaid.org	?	?	2020-07-06
USA/UT-05812/2020	EPI_ISL_483033	2020-05-12	North America	USA	Utah		North America	USA	Utah	genome	29896	Human	?	?	B.1.2	GH	Utah Public Health Laboratory	Utah Public Health Laboratory	Heidi Butz et al	https://www.gisaid.org	?	?	2020-07-06
USA/UT-06/2020	EPI_ISL_415544	2020-03-13	North America	USA	Utah		North America	USA	Utah	genome	29903	Human	?	?	B.1.43	GH	Utah Public Health Laboratory	Utah Public Health Laboratory	Erin Young et al	https://www.gisaid.org	?	?	2020-03-17
USA/UT-06239/2020	EPI_ISL_493121	2020-04-23	North America	USA	Utah		North America	USA	Utah	genome	29865	Human	?	?	B.1.68	G	Utah Public Health Laboratory	Utah Public Health Laboratory	Heidi Butz et al	https://www.gisaid.org	?	?	2020-07-20
USA/UT-06241/2020	EPI_ISL_493122	2020-04-22	North America	USA	Utah		North America	USA	Utah	genome	29864	Human	?	?	B.1.68	G	Utah Public Health Laboratory	Utah Public Health Laboratory	Heidi Butz et al	https://www.gisaid.org	?	?	2020-07-20
USA/UT-06242/2020	EPI_ISL_493123	2020-04-22	North America	USA	Utah		North America	USA	Utah	genome	29900	Human	?	?	B.1	G	Utah Public Health Laboratory	Utah Public Health Laboratory	Heidi Butz et al	https://www.gisaid.org	?	?	2020-07-20
USA/UT-06243/2020	EPI_ISL_493124	2020-04-22	North America	USA	Utah		North America	USA	Utah	genome	29873	Human	?	?	B.1	G	Utah Public Health Laboratory	Utah Public Health Laboratory	Heidi Butz et al	https://www.gisaid.org	?	?	2020-07-20
USA/UT-066/2020	EPI_ISL_430019	2020-03-16	North America	USA	Utah		North America	USA	Utah	genome	29871	Human	?	?	B.1	G	Utah Public Health Laboratory	Utah Public Health Laboratory	Erin Young et al	https://www.gisaid.org	?	?	2020-04-25
USA/UT-067/2020	EPI_ISL_430020	2020-03-16	North America	USA	Utah		North America	USA	Utah	genome	29786	Human	?	?	B.1	GH	Utah Public Health Laboratory	Utah Public Health Laboratory	Erin Young et al	https://www.gisaid.org	?	?	2020-04-25
USA/UT-0678/2020	EPI_ISL_435379	2020-04-05	North America	USA	Utah		North America	USA	Utah	genome	29886	Human	?	?	B.1	GH	Utah Public Health Laboratory	Utah Public Health Laboratory	Erin Young et al	https://www.gisaid.org	?	?	2020-05-04
USA/UT-0679/2020	EPI_ISL_435380	2020-04-05	North America	USA	Utah		North America	USA	Utah	genome	29901	Human	?	?	A.1	S	Utah Public Health Laboratory	Utah Public Health Laboratory	Erin Young et al	https://www.gisaid.org	?	?	2020-05-04
USA/UT-0680/2020	EPI_ISL_435381	2020-04-06	North America	USA	Utah		North America	USA	Utah	genome	29858	Human	?	?	B.1	GH	Utah Public Health Laboratory	Utah Public Health Laboratory	Erin Young et al	https://www.gisaid.org	?	?	2020-05-04
USA/UT-0681/2020	EPI_ISL_435382	2020-04-06	North America	USA	Utah		North America	USA	Utah	genome	29857	Human	?	?	B.1	G	Utah Public Health Laboratory	Utah Public Health Laboratory	Erin Young et al	https://www.gisaid.org	?	?	2020-05-04
USA/UT-0682/2020	EPI_ISL_435383	2020-04-06	North America	USA	Utah		North America	USA	Utah	genome	29861	Human	?	?	B.1	G	Utah Public Health Laboratory	Utah Public Health Laboratory	Erin Young et al	https://www.gisaid.org	?	?	2020-05-04
USA/UT-069/2020	EPI_ISL_430021	2020-03-16	North America	USA	Utah		North America	USA	Utah	genome	29864	Human	?	?	B.1.1	GR	Utah Public Health Laboratory	Utah Public Health Laboratory	Erin Young et al	https://www.gisaid.org	?	?	2020-04-25
USA/UT-070/2020	EPI_ISL_430022	2020-03-16	North America	USA	Utah		North America	USA	Utah	genome	29864	Human	?	?	B.1	G	Utah Public Health Laboratory	Utah Public Health Laboratory	Erin Young et al	https://www.gisaid.org	?	?	2020-04-25
USA/UT-07016/2020	EPI_ISL_487263	2020-06-22	North America	USA	Utah		North America	USA	Utah	genome	29865	Human	?	?	B.1.2	GH	Utah Public Health Laboratory	Utah Public Health Laboratory	Heidi Butz et al	https://www.gisaid.org	?	?	2020-07-13
USA/UT-07020/2020	EPI_ISL_487264	2020-06-22	North America	USA	Utah		North America	USA	Utah	genome	29865	Human	?	?	B.1.2	GH	Utah Public Health Laboratory	Utah Public Health Laboratory	Heidi Butz et al	https://www.gisaid.org	?	?	2020-07-13
USA/UT-07022/2020	EPI_ISL_487265	2020-06-22	North America	USA	Utah		North America	USA	Utah	genome	29865	Human	?	?	B.1.2	GH	Utah Public Health Laboratory	Utah Public Health Laboratory	Heidi Butz et al	https://www.gisaid.org	?	?	2020-07-13
USA/UT-07024/2020	EPI_ISL_487266	2020-06-22	North America	USA	Utah		North America	USA	Utah	genome	29863	Human	?	?	B.1.2	GH	Utah Public Health Laboratory	Utah Public Health Laboratory	Heidi Butz et al	https://www.gisaid.org	?	?	2020-07-13
USA/UT-071/2020	EPI_ISL_430023	2020-03-16	North America	USA	Utah		North America	USA	Utah	genome	29855	Human	?	?	B.1	GH	Utah Public Health Laboratory	Utah Public Health Laboratory	Erin Young et al	https://www.gisaid.org	?	?	2020-04-25
USA/UT-072/2020	EPI_ISL_430024	2020-03-16	North America	USA	Utah		North America	USA	Utah	genome	29899	Human	?	?	B.1	G	Utah Public Health Laboratory	Utah Public Health Laboratory	Erin Young et al	https://www.gisaid.org	?	?	2020-04-25
USA/UT-07269/2020	EPI_ISL_487267	2020-06-16	North America	USA	Utah		North America	USA	Utah	genome	29849	Human	?	?	B.1.2	GH	Utah Public Health Laboratory	Utah Public Health Laboratory	Heidi Butz et al	https://www.gisaid.org	?	?	2020-07-13
USA/UT-07270/2020	EPI_ISL_487268	2020-06-16	North America	USA	Utah		North America	USA	Utah	genome	29864	Human	?	?	B.1.2	GH	Utah Public Health Laboratory	Utah Public Health Laboratory	Heidi Butz et al	https://www.gisaid.org	?	?	2020-07-13
USA/UT-074/2020	EPI_ISL_430025	2020-03-17	North America	USA	Utah		North America	USA	Utah	genome	29855	Human	?	?	B.1	GH	Utah Public Health Laboratory	Utah Public Health Laboratory	Erin Young et al	https://www.gisaid.org	?	?	2020-04-25
USA/UT-075/2020	EPI_ISL_430026	2020-03-16	North America	USA	Utah		North America	USA	Utah	genome	29853	Human	?	?	B.1	GH	Utah Public Health Laboratory	Utah Public Health Laboratory	Erin Young et al	https://www.gisaid.org	?	?	2020-04-25
USA/UT-076/2020	EPI_ISL_430027	2020-03-17	North America	USA	Utah		North America	USA	Utah	genome	29787	Human	?	?	B.1	GH	Utah Public Health Laboratory	Utah Public Health Laboratory	Erin Young et al	https://www.gisaid.org	?	?	2020-04-25
USA/UT-077/2020	EPI_ISL_430028	2020-03-17	North America	USA	Utah		North America	USA	Utah	genome	29825	Human	?	?	B.1.2	GH	Utah Public Health Laboratory	Utah Public Health Laboratory	Erin Young et al	https://www.gisaid.org	?	?	2020-04-25
USA/UT-078/2020	EPI_ISL_430029	2020-03-15	North America	USA	Utah		North America	USA	Utah	genome	29863	Human	?	?	B.1	GH	Utah Public Health Laboratory	Utah Public Health Laboratory	Erin Young et al	https://www.gisaid.org	?	?	2020-04-25
USA/UT-079/2020	EPI_ISL_430030	2020-03-16	North America	USA	Utah		North America	USA	Utah	genome	29849	Human	?	?	B.1	GH	Utah Public Health Laboratory	Utah Public Health Laboratory	Erin Young et al	https://www.gisaid.org	?	?	2020-04-25
USA/UT-08/2020	EPI_ISL_417026	2020-03-20	North America	USA	Utah		North America	USA	Utah	genome	29866	Human	?	?	B.1	G	Utah Public Health Laboratory	Utah Public Health Laboratory	Erin Young et al	https://www.gisaid.org	?	?	2020-03-23
USA/UT-080/2020	EPI_ISL_430031	2020-03-15	North America	USA	Utah		North America	USA	Utah	genome	29853	Human	?	?	B.1	GH	Utah Public Health Laboratory	Utah Public Health Laboratory	Erin Young et al	https://www.gisaid.org	?	?	2020-04-25
USA/UT-08268/2020	EPI_ISL_524074	2020-05-19	North America	USA	Utah		North America	USA	Utah	genome	29782	Human	?	?	B.1	GH	Utah Public Health Laboratory	Utah Public Health Laboratory	Erin L. Young et al	https://www.gisaid.org	?	?	2020-08-27
USA/UT-08269/2020	EPI_ISL_524075	2020-05-20	North America	USA	Utah		North America	USA	Utah	genome	29782	Human	?	?	B.1.2	GH	Utah Public Health Laboratory	Utah Public Health Laboratory	Erin L. Young et al	https://www.gisaid.org	?	?	2020-08-27
USA/UT-08272/2020	EPI_ISL_524076	2020-05-20	North America	USA	Utah		North America	USA	Utah	genome	29782	Human	?	?	B.1.2	GH	Utah Public Health Laboratory	Utah Public Health Laboratory	Erin L. Young et al	https://www.gisaid.org	?	?	2020-08-27
USA/UT-08275/2020	EPI_ISL_524077	2020-05-22	North America	USA	Utah		North America	USA	Utah	genome	29782	Human	?	?	B.1	G	Utah Public Health Laboratory	Utah Public Health Laboratory	Erin L. Young et al	https://www.gisaid.org	?	?	2020-08-27
USA/UT-08276/2020	EPI_ISL_524078	2020-05-21	North America	USA	Utah		North America	USA	Utah	genome	29782	Human	?	?	B.1.2	GH	Utah Public Health Laboratory	Utah Public Health Laboratory	Erin L. Young et al	https://www.gisaid.org	?	?	2020-08-27
USA/UT-08278/2020	EPI_ISL_524079	2020-05-26	North America	USA	Utah		North America	USA	Utah	genome	29782	Human	?	?	B.1.2	GH	Utah Public Health Laboratory	Utah Public Health Laboratory	Erin L. Young et al	https://www.gisaid.org	?	?	2020-08-27
USA/UT-08279/2020	EPI_ISL_524080	2020-05-19	North America	USA	Utah		North America	USA	Utah	genome	29782	Human	?	?	B.1.1	GR	Utah Public Health Laboratory	Utah Public Health Laboratory	Erin L. Young et al	https://www.gisaid.org	?	?	2020-08-27
USA/UT-08281/2020	EPI_ISL_524081	2020-05-20	North America	USA	Utah		North America	USA	Utah	genome	29782	Human	?	?	B.1	G	Utah Public Health Laboratory	Utah Public Health Laboratory	Erin L. Young et al	https://www.gisaid.org	?	?	2020-08-27
USA/UT-08282/2020	EPI_ISL_524082	2020-05-19	North America	USA	Utah		North America	USA	Utah	genome	29782	Human	?	?	B.1	GH	Utah Public Health Laboratory	Utah Public Health Laboratory	Erin L. Young et al	https://www.gisaid.org	?	?	2020-08-27
USA/UT-08284/2020	EPI_ISL_524083	2020-05-22	North America	USA	Utah		North America	USA	Utah	genome	29782	Human	?	?	B.1.2	GH	Utah Public Health Laboratory	Utah Public Health Laboratory	Erin L. Young et al	https://www.gisaid.org	?	?	2020-08-27
USA/UT-08285/2020	EPI_ISL_524084	2020-05-22	North America	USA	Utah		North America	USA	Utah	genome	29782	Human	?	?	B.1.2	GH	Utah Public Health Laboratory	Utah Public Health Laboratory	Erin L. Young et al	https://www.gisaid.org	?	?	2020-08-27
USA/UT-08286/2020	EPI_ISL_524085	2020-05-21	North America	USA	Utah		North America	USA	Utah	genome	29782	Human	?	?	B.1	G	Utah Public Health Laboratory	Utah Public Health Laboratory	Erin L. Young et al	https://www.gisaid.org	?	?	2020-08-27
USA/UT-08287/2020	EPI_ISL_524086	2020-05-21	North America	USA	Utah		North America	USA	Utah	genome	29782	Human	?	?	B.1	GH	Utah Public Health Laboratory	Utah Public Health Laboratory	Erin L. Young et al	https://www.gisaid.org	?	?	2020-08-27
USA/UT-08288/2020	EPI_ISL_524087	2020-05-26	North America	USA	Utah		North America	USA	Utah	genome	29782	Human	?	?	B.1.2	GH	Utah Public Health Laboratory	Utah Public Health Laboratory	Erin L. Young et al	https://www.gisaid.org	?	?	2020-08-27
USA/UT-08289/2020	EPI_ISL_524088	2020-05-24	North America	USA	Utah		North America	USA	Utah	genome	29782	Human	?	?	B.1.2	GH	Utah Public Health Laboratory	Utah Public Health Laboratory	Erin L. Young et al	https://www.gisaid.org	?	?	2020-08-27
USA/UT-08290/2020	EPI_ISL_524089	2020-05-19	North America	USA	Utah		North America	USA	Utah	genome	29782	Human	?	?	B.1.68	G	Utah Public Health Laboratory	Utah Public Health Laboratory	Erin L. Young et al	https://www.gisaid.org	?	?	2020-08-27
USA/UT-08291/2020	EPI_ISL_524090	2020-05-19	North America	USA	Utah		North America	USA	Utah	genome	29782	Human	?	?	B.1	GH	Utah Public Health Laboratory	Utah Public Health Laboratory	Erin L. Young et al	https://www.gisaid.org	?	?	2020-08-27
USA/UT-08292/2020	EPI_ISL_524091	2020-05-20	North America	USA	Utah		North America	USA	Utah	genome	29782	Human	?	?	B.1	GH	Utah Public Health Laboratory	Utah Public Health Laboratory	Erin L. Young et al	https://www.gisaid.org	?	?	2020-08-27
USA/UT-08295/2020	EPI_ISL_524092	2020-05-21	North America	USA	Utah		North America	USA	Utah	genome	29782	Human	?	?	B.1	G	Utah Public Health Laboratory	Utah Public Health Laboratory	Erin L. Young et al	https://www.gisaid.org	?	?	2020-08-27
USA/UT-08296/2020	EPI_ISL_524093	2020-05-22	North America	USA	Utah		North America	USA	Utah	genome	29782	Human	?	?	B.1.2	GH	Utah Public Health Laboratory	Utah Public Health Laboratory	Erin L. Young et al	https://www.gisaid.org	?	?	2020-08-27
USA/UT-08297/2020	EPI_ISL_524094	2020-05-21	North America	USA	Utah		North America	USA	Utah	genome	29782	Human	?	?	B.1.2	GH	Utah Public Health Laboratory	Utah Public Health Laboratory	Erin L. Young et al	https://www.gisaid.org	?	?	2020-08-27
USA/UT-08298/2020	EPI_ISL_524095	2020-05-21	North America	USA	Utah		North America	USA	Utah	genome	29782	Human	?	?	B.1	G	Utah Public Health Laboratory	Utah Public Health Laboratory	Erin L. Young et al	https://www.gisaid.org	?	?	2020-08-27
USA/UT-08299/2020	EPI_ISL_524096	2020-05-26	North America	USA	Utah		North America	USA	Utah	genome	29782	Human	?	?	B.1.2	GH	Utah Public Health Laboratory	Utah Public Health Laboratory	Erin L. Young et al	https://www.gisaid.org	?	?	2020-08-27
USA/UT-083/2020	EPI_ISL_430032	2020-03-17	North America	USA	Utah		North America	USA	Utah	genome	29853	Human	?	?	B.2	V	Utah Public Health Laboratory	Utah Public Health Laboratory	Erin Young et al	https://www.gisaid.org	?	?	2020-04-25
USA/UT-08300/2020	EPI_ISL_524097	2020-05-26	North America	USA	Utah		North America	USA	Utah	genome	29782	Human	?	?	B.1.68	G	Utah Public Health Laboratory	Utah Public Health Laboratory	Erin L. Young et al	https://www.gisaid.org	?	?	2020-08-27
USA/UT-08301/2020	EPI_ISL_524098	2020-05-19	North America	USA	Utah		North America	USA	Utah	genome	29782	Human	?	?	B.1	GH	Utah Public Health Laboratory	Utah Public Health Laboratory	Erin L. Young et al	https://www.gisaid.org	?	?	2020-08-27
USA/UT-08303/2020	EPI_ISL_524099	2020-05-20	North America	USA	Utah		North America	USA	Utah	genome	29782	Human	?	?	B.1.112	GH	Utah Public Health Laboratory	Utah Public Health Laboratory	Erin L. Young et al	https://www.gisaid.org	?	?	2020-08-27
USA/UT-08304/2020	EPI_ISL_524100	2020-05-19	North America	USA	Utah		North America	USA	Utah	genome	29782	Human	?	?	B.1.1	GR	Utah Public Health Laboratory	Utah Public Health Laboratory	Erin L. Young et al	https://www.gisaid.org	?	?	2020-08-27
USA/UT-08305/2020	EPI_ISL_524101	2020-05-20	North America	USA	Utah		North America	USA	Utah	genome	29782	Human	?	?	B.1.2	GH	Utah Public Health Laboratory	Utah Public Health Laboratory	Erin L. Young et al	https://www.gisaid.org	?	?	2020-08-27
USA/UT-08306/2020	EPI_ISL_524102	2020-05-21	North America	USA	Utah		North America	USA	Utah	genome	29782	Human	?	?	B.1.2	GH	Utah Public Health Laboratory	Utah Public Health Laboratory	Erin L. Young et al	https://www.gisaid.org	?	?	2020-08-27
USA/UT-08307/2020	EPI_ISL_524103	2020-05-21	North America	USA	Utah		North America	USA	Utah	genome	29780	Human	?	?	B.1.35	GH	Utah Public Health Laboratory	Utah Public Health Laboratory	Erin L. Young et al	https://www.gisaid.org	?	?	2020-08-27
USA/UT-08308/2020	EPI_ISL_524104	2020-05-21	North America	USA	Utah		North America	USA	Utah	genome	29782	Human	?	?	B.1.2	GH	Utah Public Health Laboratory	Utah Public Health Laboratory	Erin L. Young et al	https://www.gisaid.org	?	?	2020-08-27
USA/UT-08309/2020	EPI_ISL_524105	2020-05-21	North America	USA	Utah		North America	USA	Utah	genome	29782	Human	?	?	B.1.2	GH	Utah Public Health Laboratory	Utah Public Health Laboratory	Erin L. Young et al	https://www.gisaid.org	?	?	2020-08-27
USA/UT-08310/2020	EPI_ISL_524106	2020-05-26	North America	USA	Utah		North America	USA	Utah	genome	29782	Human	?	?	B.1.2	GH	Utah Public Health Laboratory	Utah Public Health Laboratory	Erin L. Young et al	https://www.gisaid.org	?	?	2020-08-27
USA/UT-08311/2020	EPI_ISL_524107	2020-05-24	North America	USA	Utah		North America	USA	Utah	genome	29782	Human	?	?	B.1	G	Utah Public Health Laboratory	Utah Public Health Laboratory	Erin L. Young et al	https://www.gisaid.org	?	?	2020-08-27
USA/UT-08312/2020	EPI_ISL_524108	2020-05-13	North America	USA	Utah		North America	USA	Utah	genome	29782	Human	?	?	B.1.2	GH	Utah Public Health Laboratory	Utah Public Health Laboratory	Erin L. Young et al	https://www.gisaid.org	?	?	2020-08-27
USA/UT-08313/2020	EPI_ISL_524109	2020-05-13	North America	USA	Utah		North America	USA	Utah	genome	29782	Human	?	?	B.1.11	G	Utah Public Health Laboratory	Utah Public Health Laboratory	Erin L. Young et al	https://www.gisaid.org	?	?	2020-08-27
USA/UT-08314/2020	EPI_ISL_524110	2020-05-14	North America	USA	Utah		North America	USA	Utah	genome	29782	Human	?	?	B.1	G	Utah Public Health Laboratory	Utah Public Health Laboratory	Erin L. Young et al	https://www.gisaid.org	?	?	2020-08-27
USA/UT-08316/2020	EPI_ISL_524111	2020-05-13	North America	USA	Utah		North America	USA	Utah	genome	29782	Human	?	?	B.1	G	Utah Public Health Laboratory	Utah Public Health Laboratory	Erin L. Young et al	https://www.gisaid.org	?	?	2020-08-27
USA/UT-08317/2020	EPI_ISL_524112	2020-05-14	North America	USA	Utah		North America	USA	Utah	genome	29782	Human	?	?	B.1	G	Utah Public Health Laboratory	Utah Public Health Laboratory	Erin L. Young et al	https://www.gisaid.org	?	?	2020-08-27
USA/UT-08318/2020	EPI_ISL_524113	2020-05-14	North America	USA	Utah		North America	USA	Utah	genome	29782	Human	?	?	B.1	G	Utah Public Health Laboratory	Utah Public Health Laboratory	Erin L. Young et al	https://www.gisaid.org	?	?	2020-08-27
USA/UT-08319/2020	EPI_ISL_524114	2020-05-14	North America	USA	Utah		North America	USA	Utah	genome	29782	Human	?	?	B.1	GH	Utah Public Health Laboratory	Utah Public Health Laboratory	Erin L. Young et al	https://www.gisaid.org	?	?	2020-08-27
USA/UT-08320/2020	EPI_ISL_524115	2020-05-15	North America	USA	Utah		North America	USA	Utah	genome	29782	Human	?	?	B.1.68	G	Utah Public Health Laboratory	Utah Public Health Laboratory	Erin L. Young et al	https://www.gisaid.org	?	?	2020-08-27
USA/UT-08323/2020	EPI_ISL_524116	2020-05-14	North America	USA	Utah		North America	USA	Utah	genome	29782	Human	?	?	B.1.2	GH	Utah Public Health Laboratory	Utah Public Health Laboratory	Erin L. Young et al	https://www.gisaid.org	?	?	2020-08-27
USA/UT-08324/2020	EPI_ISL_524117	2020-05-12	North America	USA	Utah		North America	USA	Utah	genome	29782	Human	?	?	B.1.2	GH	Utah Public Health Laboratory	Utah Public Health Laboratory	Erin L. Young et al	https://www.gisaid.org	?	?	2020-08-27
USA/UT-08325/2020	EPI_ISL_524118	2020-05-12	North America	USA	Utah		North America	USA	Utah	genome	29782	Human	?	?	B.1.2	GH	Utah Public Health Laboratory	Utah Public Health Laboratory	Erin L. Young et al	https://www.gisaid.org	?	?	2020-08-27
USA/UT-08326/2020	EPI_ISL_524119	2020-05-12	North America	USA	Utah		North America	USA	Utah	genome	29782	Human	?	?	B.1	GH	Utah Public Health Laboratory	Utah Public Health Laboratory	Erin L. Young et al	https://www.gisaid.org	?	?	2020-08-27
USA/UT-08327/2020	EPI_ISL_524120	2020-05-13	North America	USA	Utah		North America	USA	Utah	genome	29782	Human	?	?	B.1.35	GH	Utah Public Health Laboratory	Utah Public Health Laboratory	Erin L. Young et al	https://www.gisaid.org	?	?	2020-08-27
USA/UT-08330/2020	EPI_ISL_524121	2020-05-14	North America	USA	Utah		North America	USA	Utah	genome	29782	Human	?	?	B.1	G	Utah Public Health Laboratory	Utah Public Health Laboratory	Erin L. Young et al	https://www.gisaid.org	?	?	2020-08-27
USA/UT-08331/2020	EPI_ISL_524122	2020-05-14	North America	USA	Utah		North America	USA	Utah	genome	29782	Human	?	?	B.1.2	GH	Utah Public Health Laboratory	Utah Public Health Laboratory	Erin L. Young et al	https://www.gisaid.org	?	?	2020-08-27
USA/UT-08332/2020	EPI_ISL_524123	2020-05-26	North America	USA	Utah		North America	USA	Utah	genome	29782	Human	?	?	B.1.2	GH	Utah Public Health Laboratory	Utah Public Health Laboratory	Erin L. Young et al	https://www.gisaid.org	?	?	2020-08-27
USA/UT-08333/2020	EPI_ISL_524124	2020-05-26	North America	USA	Utah		North America	USA	Utah	genome	29782	Human	?	?	B.1	G	Utah Public Health Laboratory	Utah Public Health Laboratory	Erin L. Young et al	https://www.gisaid.org	?	?	2020-08-27
USA/UT-08336/2020	EPI_ISL_524125	2020-05-13	North America	USA	Utah		North America	USA	Utah	genome	29782	Human	?	?	B.1	G	Utah Public Health Laboratory	Utah Public Health Laboratory	Erin L. Young et al	https://www.gisaid.org	?	?	2020-08-27
USA/UT-08337/2020	EPI_ISL_524126	2020-05-15	North America	USA	Utah		North America	USA	Utah	genome	29782	Human	?	?	B.1	G	Utah Public Health Laboratory	Utah Public Health Laboratory	Erin L. Young et al	https://www.gisaid.org	?	?	2020-08-27
USA/UT-08339/2020	EPI_ISL_524127	2020-05-14	North America	USA	Utah		North America	USA	Utah	genome	29782	Human	?	?	B.1	G	Utah Public Health Laboratory	Utah Public Health Laboratory	Erin L. Young et al	https://www.gisaid.org	?	?	2020-08-27
USA/UT-08340/2020	EPI_ISL_524128	2020-05-15	North America	USA	Utah		North America	USA	Utah	genome	29782	Human	?	?	B.1.68	G	Utah Public Health Laboratory	Utah Public Health Laboratory	Erin L. Young et al	https://www.gisaid.org	?	?	2020-08-27
USA/UT-08341/2020	EPI_ISL_524129	2020-05-14	North America	USA	Utah		North America	USA	Utah	genome	29782	Human	?	?	B.1.2	GH	Utah Public Health Laboratory	Utah Public Health Laboratory	Erin L. Young et al	https://www.gisaid.org	?	?	2020-08-27
USA/UT-08342/2020	EPI_ISL_524130	2020-05-15	North America	USA	Utah		North America	USA	Utah	genome	29782	Human	?	?	B.1	G	Utah Public Health Laboratory	Utah Public Health Laboratory	Erin L. Young et al	https://www.gisaid.org	?	?	2020-08-27
USA/UT-08344/2020	EPI_ISL_524131	2020-05-26	North America	USA	Utah		North America	USA	Utah	genome	29782	Human	?	?	B.1.2	GH	Utah Public Health Laboratory	Utah Public Health Laboratory	Erin L. Young et al	https://www.gisaid.org	?	?	2020-08-27
USA/UT-08345/2020	EPI_ISL_524132	2020-05-14	North America	USA	Utah		North America	USA	Utah	genome	29782	Human	?	?	B.1	GH	Utah Public Health Laboratory	Utah Public Health Laboratory	Erin L. Young et al	https://www.gisaid.org	?	?	2020-08-27
USA/UT-08346/2020	EPI_ISL_524133	2020-05-12	North America	USA	Utah		North America	USA	Utah	genome	29782	Human	?	?	B.1	G	Utah Public Health Laboratory	Utah Public Health Laboratory	Erin L. Young et al	https://www.gisaid.org	?	?	2020-08-27
USA/UT-08348/2020	EPI_ISL_524134	2020-05-14	North America	USA	Utah		North America	USA	Utah	genome	29782	Human	?	?	B.1	G	Utah Public Health Laboratory	Utah Public Health Laboratory	Erin L. Young et al	https://www.gisaid.org	?	?	2020-08-27
USA/UT-08349/2020	EPI_ISL_524135	2020-05-14	North America	USA	Utah		North America	USA	Utah	genome	29782	Human	?	?	B.1	G	Utah Public Health Laboratory	Utah Public Health Laboratory	Erin L. Young et al	https://www.gisaid.org	?	?	2020-08-27
USA/UT-08350/2020	EPI_ISL_524136	2020-05-15	North America	USA	Utah		North America	USA	Utah	genome	29782	Human	?	?	B.1.2	GH	Utah Public Health Laboratory	Utah Public Health Laboratory	Erin L. Young et al	https://www.gisaid.org	?	?	2020-08-27
USA/UT-08352/2020	EPI_ISL_524137	2020-05-15	North America	USA	Utah		North America	USA	Utah	genome	29782	Human	?	?	B.1.112	GH	Utah Public Health Laboratory	Utah Public Health Laboratory	Erin L. Young et al	https://www.gisaid.org	?	?	2020-08-27
USA/UT-08353/2020	EPI_ISL_524138	2020-05-12	North America	USA	Utah		North America	USA	Utah	genome	29782	Human	?	?	B.1.2	GH	Utah Public Health Laboratory	Utah Public Health Laboratory	Erin L. Young et al	https://www.gisaid.org	?	?	2020-08-27
USA/UT-08354/2020	EPI_ISL_524139	2020-05-26	North America	USA	Utah		North America	USA	Utah	genome	29782	Human	?	?	B.1	GH	Utah Public Health Laboratory	Utah Public Health Laboratory	Erin L. Young et al	https://www.gisaid.org	?	?	2020-08-27
USA/UT-08357/2020	EPI_ISL_524140	2020-05-12	North America	USA	Utah		North America	USA	Utah	genome	29782	Human	?	?	B.1	G	Utah Public Health Laboratory	Utah Public Health Laboratory	Erin L. Young et al	https://www.gisaid.org	?	?	2020-08-27
USA/UT-08358/2020	EPI_ISL_524141	2020-05-12	North America	USA	Utah		North America	USA	Utah	genome	29782	Human	?	?	B.1.2	GH	Utah Public Health Laboratory	Utah Public Health Laboratory	Erin L. Young et al	https://www.gisaid.org	?	?	2020-08-27
USA/UT-08359/2020	EPI_ISL_524142	2020-05-13	North America	USA	Utah		North America	USA	Utah	genome	29782	Human	?	?	B.1.2	GH	Utah Public Health Laboratory	Utah Public Health Laboratory	Erin L. Young et al	https://www.gisaid.org	?	?	2020-08-27
USA/UT-08360/2020	EPI_ISL_524143	2020-05-13	North America	USA	Utah		North America	USA	Utah	genome	29782	Human	?	?	B.1	GH	Utah Public Health Laboratory	Utah Public Health Laboratory	Erin L. Young et al	https://www.gisaid.org	?	?	2020-08-27
USA/UT-08361/2020	EPI_ISL_524144	2020-05-13	North America	USA	Utah		North America	USA	Utah	genome	29782	Human	?	?	B.1.2	GH	Utah Public Health Laboratory	Utah Public Health Laboratory	Erin L. Young et al	https://www.gisaid.org	?	?	2020-08-27
USA/UT-08362/2020	EPI_ISL_524145	2020-05-20	North America	USA	Utah		North America	USA	Utah	genome	29782	Human	?	?	B.1.2	GH	Utah Public Health Laboratory	Utah Public Health Laboratory	Erin L. Young et al	https://www.gisaid.org	?	?	2020-08-27
USA/UT-08363/2020	EPI_ISL_524146	2020-05-20	North America	USA	Utah		North America	USA	Utah	genome	29782	Human	?	?	B.1.2	GH	Utah Public Health Laboratory	Utah Public Health Laboratory	Erin L. Young et al	https://www.gisaid.org	?	?	2020-08-27
USA/UT-08364/2020	EPI_ISL_524147	2020-05-20	North America	USA	Utah		North America	USA	Utah	genome	29782	Human	?	?	B.1.2	GH	Utah Public Health Laboratory	Utah Public Health Laboratory	Erin L. Young et al	https://www.gisaid.org	?	?	2020-08-27
USA/UT-08365/2020	EPI_ISL_524148	2020-05-19	North America	USA	Utah		North America	USA	Utah	genome	29782	Human	?	?	B.1.2	GH	Utah Public Health Laboratory	Utah Public Health Laboratory	Erin L. Young et al	https://www.gisaid.org	?	?	2020-08-27
USA/UT-08366/2020	EPI_ISL_524149	2020-05-26	North America	USA	Utah		North America	USA	Utah	genome	29782	Human	?	?	B.1.2	GH	Utah Public Health Laboratory	Utah Public Health Laboratory	Erin L. Young et al	https://www.gisaid.org	?	?	2020-08-27
USA/UT-08367/2020	EPI_ISL_524150	2020-05-26	North America	USA	Utah		North America	USA	Utah	genome	29782	Human	?	?	B.1.2	GH	Utah Public Health Laboratory	Utah Public Health Laboratory	Erin L. Young et al	https://www.gisaid.org	?	?	2020-08-27
USA/UT-08368/2020	EPI_ISL_524151	2020-05-13	North America	USA	Utah		North America	USA	Utah	genome	29782	Human	?	?	B.1.2	GH	Utah Public Health Laboratory	Utah Public Health Laboratory	Erin L. Young et al	https://www.gisaid.org	?	?	2020-08-27
USA/UT-08369/2020	EPI_ISL_524152	2020-05-15	North America	USA	Utah		North America	USA	Utah	genome	29782	Human	?	?	B.1	G	Utah Public Health Laboratory	Utah Public Health Laboratory	Erin L. Young et al	https://www.gisaid.org	?	?	2020-08-27
USA/UT-08370/2020	EPI_ISL_524153	2020-05-15	North America	USA	Utah		North America	USA	Utah	genome	29782	Human	?	?	B.1	G	Utah Public Health Laboratory	Utah Public Health Laboratory	Erin L. Young et al	https://www.gisaid.org	?	?	2020-08-27
USA/UT-08371/2020	EPI_ISL_524154	2020-05-13	North America	USA	Utah		North America	USA	Utah	genome	29782	Human	?	?	B.1	G	Utah Public Health Laboratory	Utah Public Health Laboratory	Erin L. Young et al	https://www.gisaid.org	?	?	2020-08-27
USA/UT-08372/2020	EPI_ISL_524155	2020-05-12	North America	USA	Utah		North America	USA	Utah	genome	29782	Human	?	?	B.1.2	GH	Utah Public Health Laboratory	Utah Public Health Laboratory	Erin L. Young et al	https://www.gisaid.org	?	?	2020-08-27
USA/UT-08373/2020	EPI_ISL_524156	2020-05-20	North America	USA	Utah		North America	USA	Utah	genome	29782	Human	?	?	B.1.2	GH	Utah Public Health Laboratory	Utah Public Health Laboratory	Erin L. Young et al	https://www.gisaid.org	?	?	2020-08-27
USA/UT-08374/2020	EPI_ISL_524157	2020-05-20	North America	USA	Utah		North America	USA	Utah	genome	29782	Human	?	?	B.1	G	Utah Public Health Laboratory	Utah Public Health Laboratory	Erin L. Young et al	https://www.gisaid.org	?	?	2020-08-27
USA/UT-08375/2020	EPI_ISL_524158	2020-05-19	North America	USA	Utah		North America	USA	Utah	genome	29782	Human	?	?	B.1.2	GH	Utah Public Health Laboratory	Utah Public Health Laboratory	Erin L. Young et al	https://www.gisaid.org	?	?	2020-08-27
USA/UT-08376/2020	EPI_ISL_524159	2020-05-19	North America	USA	Utah		North America	USA	Utah	genome	29782	Human	?	?	B.1.2	GH	Utah Public Health Laboratory	Utah Public Health Laboratory	Erin L. Young et al	https://www.gisaid.org	?	?	2020-08-27
USA/UT-08377/2020	EPI_ISL_524160	2020-05-26	North America	USA	Utah		North America	USA	Utah	genome	29782	Human	?	?	B.1	GH	Utah Public Health Laboratory	Utah Public Health Laboratory	Erin L. Young et al	https://www.gisaid.org	?	?	2020-08-27
USA/UT-08378/2020	EPI_ISL_524161	2020-05-26	North America	USA	Utah		North America	USA	Utah	genome	29782	Human	?	?	B.1.2	GH	Utah Public Health Laboratory	Utah Public Health Laboratory	Erin L. Young et al	https://www.gisaid.org	?	?	2020-08-27
USA/UT-08379/2020	EPI_ISL_524162	2020-05-13	North America	USA	Utah		North America	USA	Utah	genome	29782	Human	?	?	B.1	G	Utah Public Health Laboratory	Utah Public Health Laboratory	Erin L. Young et al	https://www.gisaid.org	?	?	2020-08-27
USA/UT-08380/2020	EPI_ISL_524163	2020-05-15	North America	USA	Utah		North America	USA	Utah	genome	29782	Human	?	?	B.1.2	GH	Utah Public Health Laboratory	Utah Public Health Laboratory	Erin L. Young et al	https://www.gisaid.org	?	?	2020-08-27
USA/UT-08381/2020	EPI_ISL_524164	2020-05-15	North America	USA	Utah		North America	USA	Utah	genome	29782	Human	?	?	B.1.2	GH	Utah Public Health Laboratory	Utah Public Health Laboratory	Erin L. Young et al	https://www.gisaid.org	?	?	2020-08-27
USA/UT-08382/2020	EPI_ISL_524165	2020-05-15	North America	USA	Utah		North America	USA	Utah	genome	29782	Human	?	?	B.1.2	GH	Utah Public Health Laboratory	Utah Public Health Laboratory	Erin L. Young et al	https://www.gisaid.org	?	?	2020-08-27
USA/UT-08383/2020	EPI_ISL_524166	2020-05-15	North America	USA	Utah		North America	USA	Utah	genome	29782	Human	?	?	B.1.2	GH	Utah Public Health Laboratory	Utah Public Health Laboratory	Erin L. Young et al	https://www.gisaid.org	?	?	2020-08-27
USA/UT-08384/2020	EPI_ISL_524167	2020-05-20	North America	USA	Utah		North America	USA	Utah	genome	29782	Human	?	?	B.1.2	GH	Utah Public Health Laboratory	Utah Public Health Laboratory	Erin L. Young et al	https://www.gisaid.org	?	?	2020-08-27
USA/UT-08385/2020	EPI_ISL_524168	2020-05-20	North America	USA	Utah		North America	USA	Utah	genome	29782	Human	?	?	B.1	G	Utah Public Health Laboratory	Utah Public Health Laboratory	Erin L. Young et al	https://www.gisaid.org	?	?	2020-08-27
USA/UT-08386/2020	EPI_ISL_524169	2020-05-20	North America	USA	Utah		North America	USA	Utah	genome	29782	Human	?	?	B.1.2	GH	Utah Public Health Laboratory	Utah Public Health Laboratory	Erin L. Young et al	https://www.gisaid.org	?	?	2020-08-27
USA/UT-08387/2020	EPI_ISL_524170	2020-05-20	North America	USA	Utah		North America	USA	Utah	genome	29782	Human	?	?	B.1.2	GH	Utah Public Health Laboratory	Utah Public Health Laboratory	Erin L. Young et al	https://www.gisaid.org	?	?	2020-08-27
USA/UT-08389/2020	EPI_ISL_524171	2020-05-26	North America	USA	Utah		North America	USA	Utah	genome	29782	Human	?	?	B.1	GH	Utah Public Health Laboratory	Utah Public Health Laboratory	Erin L. Young et al	https://www.gisaid.org	?	?	2020-08-27
USA/UT-08391/2020	EPI_ISL_524172	2020-05-15	North America	USA	Utah		North America	USA	Utah	genome	29782	Human	?	?	B.1.2	GH	Utah Public Health Laboratory	Utah Public Health Laboratory	Erin L. Young et al	https://www.gisaid.org	?	?	2020-08-27
USA/UT-08392/2020	EPI_ISL_524173	2020-05-16	North America	USA	Utah		North America	USA	Utah	genome	29782	Human	?	?	B.1.2	GH	Utah Public Health Laboratory	Utah Public Health Laboratory	Erin L. Young et al	https://www.gisaid.org	?	?	2020-08-27
USA/UT-08393/2020	EPI_ISL_524174	2020-05-15	North America	USA	Utah		North America	USA	Utah	genome	29782	Human	?	?	B.1	GH	Utah Public Health Laboratory	Utah Public Health Laboratory	Erin L. Young et al	https://www.gisaid.org	?	?	2020-08-27
USA/UT-08395/2020	EPI_ISL_524175	2020-05-20	North America	USA	Utah		North America	USA	Utah	genome	29782	Human	?	?	B.1	G	Utah Public Health Laboratory	Utah Public Health Laboratory	Erin L. Young et al	https://www.gisaid.org	?	?	2020-08-27
USA/UT-08396/2020	EPI_ISL_524176	2020-05-20	North America	USA	Utah		North America	USA	Utah	genome	29782	Human	?	?	B.1.2	GH	Utah Public Health Laboratory	Utah Public Health Laboratory	Erin L. Young et al	https://www.gisaid.org	?	?	2020-08-27
USA/UT-08397/2020	EPI_ISL_524177	2020-05-20	North America	USA	Utah		North America	USA	Utah	genome	29782	Human	?	?	B.1.2	GH	Utah Public Health Laboratory	Utah Public Health Laboratory	Erin L. Young et al	https://www.gisaid.org	?	?	2020-08-27
USA/UT-08398/2020	EPI_ISL_524178	2020-05-20	North America	USA	Utah		North America	USA	Utah	genome	29782	Human	?	?	B.1	GH	Utah Public Health Laboratory	Utah Public Health Laboratory	Erin L. Young et al	https://www.gisaid.org	?	?	2020-08-27
USA/UT-08399/2020	EPI_ISL_524179	2020-05-26	North America	USA	Utah		North America	USA	Utah	genome	29782	Human	?	?	B.1.2	GH	Utah Public Health Laboratory	Utah Public Health Laboratory	Erin L. Young et al	https://www.gisaid.org	?	?	2020-08-27
USA/UT-084/2020	EPI_ISL_430033	2020-03-17	North America	USA	Utah		North America	USA	Utah	genome	29863	Human	?	?	B.1.5	G	Utah Public Health Laboratory	Utah Public Health Laboratory	Erin Young et al	https://www.gisaid.org	?	?	2020-04-25
USA/UT-08400/2020	EPI_ISL_524180	2020-05-26	North America	USA	Utah		North America	USA	Utah	genome	29782	Human	?	?	B.1.2	GH	Utah Public Health Laboratory	Utah Public Health Laboratory	Erin L. Young et al	https://www.gisaid.org	?	?	2020-08-27
USA/UT-08402/2020	EPI_ISL_524181	2020-05-15	North America	USA	Utah		North America	USA	Utah	genome	29782	Human	?	?	B.1	GH	Utah Public Health Laboratory	Utah Public Health Laboratory	Erin L. Young et al	https://www.gisaid.org	?	?	2020-08-27
USA/UT-08403/2020	EPI_ISL_524182	2020-05-15	North America	USA	Utah		North America	USA	Utah	genome	29782	Human	?	?	B.1.2	GH	Utah Public Health Laboratory	Utah Public Health Laboratory	Erin L. Young et al	https://www.gisaid.org	?	?	2020-08-27
USA/UT-08404/2020	EPI_ISL_524183	2020-05-13	North America	USA	Utah		North America	USA	Utah	genome	29782	Human	?	?	B.1	G	Utah Public Health Laboratory	Utah Public Health Laboratory	Erin L. Young et al	https://www.gisaid.org	?	?	2020-08-27
USA/UT-08406/2020	EPI_ISL_524184	2020-05-19	North America	USA	Utah		North America	USA	Utah	genome	29782	Human	?	?	B.1.2	GH	Utah Public Health Laboratory	Utah Public Health Laboratory	Erin L. Young et al	https://www.gisaid.org	?	?	2020-08-27
USA/UT-08407/2020	EPI_ISL_524185	2020-05-20	North America	USA	Utah		North America	USA	Utah	genome	29780	Human	?	?	B.1.26	GH	Utah Public Health Laboratory	Utah Public Health Laboratory	Erin L. Young et al	https://www.gisaid.org	?	?	2020-08-27
USA/UT-08408/2020	EPI_ISL_524186	2020-05-20	North America	USA	Utah		North America	USA	Utah	genome	29782	Human	?	?	B.1.2	GH	Utah Public Health Laboratory	Utah Public Health Laboratory	Erin L. Young et al	https://www.gisaid.org	?	?	2020-08-27
USA/UT-08409/2020	EPI_ISL_524187	2020-05-20	North America	USA	Utah		North America	USA	Utah	genome	29782	Human	?	?	B.1	G	Utah Public Health Laboratory	Utah Public Health Laboratory	Erin L. Young et al	https://www.gisaid.org	?	?	2020-08-27
USA/UT-08410/2020	EPI_ISL_524188	2020-05-26	North America	USA	Utah		North America	USA	Utah	genome	29782	Human	?	?	B.1.2	GH	Utah Public Health Laboratory	Utah Public Health Laboratory	Erin L. Young et al	https://www.gisaid.org	?	?	2020-08-27
USA/UT-08411/2020	EPI_ISL_524189	2020-05-26	North America	USA	Utah		North America	USA	Utah	genome	29782	Human	?	?	B.1	GH	Utah Public Health Laboratory	Utah Public Health Laboratory	Erin L. Young et al	https://www.gisaid.org	?	?	2020-08-27
USA/UT-08412/2020	EPI_ISL_524190	2020-05-13	North America	USA	Utah		North America	USA	Utah	genome	29782	Human	?	?	B.1.2	GH	Utah Public Health Laboratory	Utah Public Health Laboratory	Erin L. Young et al	https://www.gisaid.org	?	?	2020-08-27
USA/UT-08413/2020	EPI_ISL_524191	2020-05-13	North America	USA	Utah		North America	USA	Utah	genome	29782	Human	?	?	B.1.2	GH	Utah Public Health Laboratory	Utah Public Health Laboratory	Erin L. Young et al	https://www.gisaid.org	?	?	2020-08-27
USA/UT-08414/2020	EPI_ISL_524192	2020-05-13	North America	USA	Utah		North America	USA	Utah	genome	29782	Human	?	?	B.1.2	GH	Utah Public Health Laboratory	Utah Public Health Laboratory	Erin L. Young et al	https://www.gisaid.org	?	?	2020-08-27
USA/UT-08415/2020	EPI_ISL_524193	2020-05-12	North America	USA	Utah		North America	USA	Utah	genome	29782	Human	?	?	B.1	GH	Utah Public Health Laboratory	Utah Public Health Laboratory	Erin L. Young et al	https://www.gisaid.org	?	?	2020-08-27
USA/UT-08416/2020	EPI_ISL_524194	2020-05-13	North America	USA	Utah		North America	USA	Utah	genome	29782	Human	?	?	B.1.2	GH	Utah Public Health Laboratory	Utah Public Health Laboratory	Erin L. Young et al	https://www.gisaid.org	?	?	2020-08-27
USA/UT-08417/2020	EPI_ISL_524195	2020-05-20	North America	USA	Utah		North America	USA	Utah	genome	29782	Human	?	?	B.1	GH	Utah Public Health Laboratory	Utah Public Health Laboratory	Erin L. Young et al	https://www.gisaid.org	?	?	2020-08-27
USA/UT-08418/2020	EPI_ISL_524196	2020-05-20	North America	USA	Utah		North America	USA	Utah	genome	29782	Human	?	?	B.1	GH	Utah Public Health Laboratory	Utah Public Health Laboratory	Erin L. Young et al	https://www.gisaid.org	?	?	2020-08-27
USA/UT-08419/2020	EPI_ISL_524197	2020-05-20	North America	USA	Utah		North America	USA	Utah	genome	29782	Human	?	?	B.1.2	GH	Utah Public Health Laboratory	Utah Public Health Laboratory	Erin L. Young et al	https://www.gisaid.org	?	?	2020-08-27
USA/UT-08420/2020	EPI_ISL_524198	2020-05-20	North America	USA	Utah		North America	USA	Utah	genome	29782	Human	?	?	B.1	GH	Utah Public Health Laboratory	Utah Public Health Laboratory	Erin L. Young et al	https://www.gisaid.org	?	?	2020-08-27
USA/UT-08421/2020	EPI_ISL_524199	2020-05-26	North America	USA	Utah		North America	USA	Utah	genome	29782	Human	?	?	B.1.2	GH	Utah Public Health Laboratory	Utah Public Health Laboratory	Erin L. Young et al	https://www.gisaid.org	?	?	2020-08-27
USA/UT-08422/2020	EPI_ISL_524200	2020-05-26	North America	USA	Utah		North America	USA	Utah	genome	29782	Human	?	?	B.1.2	GH	Utah Public Health Laboratory	Utah Public Health Laboratory	Erin L. Young et al	https://www.gisaid.org	?	?	2020-08-27
USA/UT-08425/2020	EPI_ISL_524201	2020-05-15	North America	USA	Utah		North America	USA	Utah	genome	29782	Human	?	?	B.1.2	GH	Utah Public Health Laboratory	Utah Public Health Laboratory	Erin L. Young et al	https://www.gisaid.org	?	?	2020-08-27
USA/UT-08426/2020	EPI_ISL_524202	2020-05-13	North America	USA	Utah		North America	USA	Utah	genome	29782	Human	?	?	B.1	G	Utah Public Health Laboratory	Utah Public Health Laboratory	Erin L. Young et al	https://www.gisaid.org	?	?	2020-08-27
USA/UT-08427/2020	EPI_ISL_524203	2020-05-13	North America	USA	Utah		North America	USA	Utah	genome	29782	Human	?	?	B.1	GH	Utah Public Health Laboratory	Utah Public Health Laboratory	Erin L. Young et al	https://www.gisaid.org	?	?	2020-08-27
USA/UT-08428/2020	EPI_ISL_524204	2020-05-20	North America	USA	Utah		North America	USA	Utah	genome	29782	Human	?	?	B.1.2	GH	Utah Public Health Laboratory	Utah Public Health Laboratory	Erin L. Young et al	https://www.gisaid.org	?	?	2020-08-27
USA/UT-08429/2020	EPI_ISL_524205	2020-05-19	North America	USA	Utah		North America	USA	Utah	genome	29782	Human	?	?	B.1	GH	Utah Public Health Laboratory	Utah Public Health Laboratory	Erin L. Young et al	https://www.gisaid.org	?	?	2020-08-27
USA/UT-08430/2020	EPI_ISL_524206	2020-05-20	North America	USA	Utah		North America	USA	Utah	genome	29782	Human	?	?	B.1	G	Utah Public Health Laboratory	Utah Public Health Laboratory	Erin L. Young et al	https://www.gisaid.org	?	?	2020-08-27
USA/UT-08431/2020	EPI_ISL_524207	2020-05-20	North America	USA	Utah		North America	USA	Utah	genome	29782	Human	?	?	B.1	GH	Utah Public Health Laboratory	Utah Public Health Laboratory	Erin L. Young et al	https://www.gisaid.org	?	?	2020-08-27
USA/UT-08432/2020	EPI_ISL_524208	2020-05-26	North America	USA	Utah		North America	USA	Utah	genome	29782	Human	?	?	B.1.2	GH	Utah Public Health Laboratory	Utah Public Health Laboratory	Erin L. Young et al	https://www.gisaid.org	?	?	2020-08-27
USA/UT-08433/2020	EPI_ISL_524209	2020-05-26	North America	USA	Utah		North America	USA	Utah	genome	29782	Human	?	?	B.1.11	G	Utah Public Health Laboratory	Utah Public Health Laboratory	Erin L. Young et al	https://www.gisaid.org	?	?	2020-08-27
USA/UT-08434/2020	EPI_ISL_524210	2020-05-13	North America	USA	Utah		North America	USA	Utah	genome	29782	Human	?	?	B.1.2	GH	Utah Public Health Laboratory	Utah Public Health Laboratory	Erin L. Young et al	https://www.gisaid.org	?	?	2020-08-27
USA/UT-08435/2020	EPI_ISL_524211	2020-05-15	North America	USA	Utah		North America	USA	Utah	genome	29782	Human	?	?	B.1	GH	Utah Public Health Laboratory	Utah Public Health Laboratory	Erin L. Young et al	https://www.gisaid.org	?	?	2020-08-27
USA/UT-08437/2020	EPI_ISL_524212	2020-05-12	North America	USA	Utah		North America	USA	Utah	genome	29782	Human	?	?	B.1	G	Utah Public Health Laboratory	Utah Public Health Laboratory	Erin L. Young et al	https://www.gisaid.org	?	?	2020-08-27
USA/UT-08438/2020	EPI_ISL_524213	2020-05-13	North America	USA	Utah		North America	USA	Utah	genome	29782	Human	?	?	B.1.2	GH	Utah Public Health Laboratory	Utah Public Health Laboratory	Erin L. Young et al	https://www.gisaid.org	?	?	2020-08-27
USA/UT-08439/2020	EPI_ISL_524214	2020-05-20	North America	USA	Utah		North America	USA	Utah	genome	29782	Human	?	?	B.1	G	Utah Public Health Laboratory	Utah Public Health Laboratory	Erin L. Young et al	https://www.gisaid.org	?	?	2020-08-27
USA/UT-08440/2020	EPI_ISL_524215	2020-05-20	North America	USA	Utah		North America	USA	Utah	genome	29778	Human	?	?	B.1.2	GH	Utah Public Health Laboratory	Utah Public Health Laboratory	Erin L. Young et al	https://www.gisaid.org	?	?	2020-08-27
USA/UT-08441/2020	EPI_ISL_524216	2020-05-20	North America	USA	Utah		North America	USA	Utah	genome	29782	Human	?	?	B.1	G	Utah Public Health Laboratory	Utah Public Health Laboratory	Erin L. Young et al	https://www.gisaid.org	?	?	2020-08-27
USA/UT-08442/2020	EPI_ISL_524217	2020-05-20	North America	USA	Utah		North America	USA	Utah	genome	29782	Human	?	?	B.1.2	GH	Utah Public Health Laboratory	Utah Public Health Laboratory	Erin L. Young et al	https://www.gisaid.org	?	?	2020-08-27
USA/UT-08444/2020	EPI_ISL_524218	2020-05-26	North America	USA	Utah		North America	USA	Utah	genome	29782	Human	?	?	B.1.2	GH	Utah Public Health Laboratory	Utah Public Health Laboratory	Erin L. Young et al	https://www.gisaid.org	?	?	2020-08-27
USA/UT-08445/2020	EPI_ISL_524219	2020-05-18	North America	USA	Utah		North America	USA	Utah	genome	29782	Human	?	?	B.1	G	Utah Public Health Laboratory	Utah Public Health Laboratory	Erin L. Young et al	https://www.gisaid.org	?	?	2020-08-27
USA/UT-08446/2020	EPI_ISL_524220	2020-05-18	North America	USA	Utah		North America	USA	Utah	genome	29782	Human	?	?	B.1.2	GH	Utah Public Health Laboratory	Utah Public Health Laboratory	Erin L. Young et al	https://www.gisaid.org	?	?	2020-08-27
USA/UT-08447/2020	EPI_ISL_524221	2020-05-18	North America	USA	Utah		North America	USA	Utah	genome	29782	Human	?	?	B.1.1	GR	Utah Public Health Laboratory	Utah Public Health Laboratory	Erin L. Young et al	https://www.gisaid.org	?	?	2020-08-27
USA/UT-08450/2020	EPI_ISL_524222	2020-05-21	North America	USA	Utah		North America	USA	Utah	genome	29782	Human	?	?	B.1	G	Utah Public Health Laboratory	Utah Public Health Laboratory	Erin L. Young et al	https://www.gisaid.org	?	?	2020-08-27
USA/UT-08451/2020	EPI_ISL_524223	2020-05-21	North America	USA	Utah		North America	USA	Utah	genome	29782	Human	?	?	B.1.112	GH	Utah Public Health Laboratory	Utah Public Health Laboratory	Erin L. Young et al	https://www.gisaid.org	?	?	2020-08-27
USA/UT-08452/2020	EPI_ISL_524224	2020-05-19	North America	USA	Utah		North America	USA	Utah	genome	29782	Human	?	?	B.1	G	Utah Public Health Laboratory	Utah Public Health Laboratory	Erin L. Young et al	https://www.gisaid.org	?	?	2020-08-27
USA/UT-08453/2020	EPI_ISL_524225	2020-05-19	North America	USA	Utah		North America	USA	Utah	genome	29782	Human	?	?	B.1.2	GH	Utah Public Health Laboratory	Utah Public Health Laboratory	Erin L. Young et al	https://www.gisaid.org	?	?	2020-08-27
USA/UT-08454/2020	EPI_ISL_524226	2020-05-20	North America	USA	Utah		North America	USA	Utah	genome	29782	Human	?	?	B.1	O	Utah Public Health Laboratory	Utah Public Health Laboratory	Erin L. Young et al	https://www.gisaid.org	?	?	2020-08-27
USA/UT-08455/2020	EPI_ISL_524227	2020-05-19	North America	USA	Utah		North America	USA	Utah	genome	29782	Human	?	?	B.1.2	GH	Utah Public Health Laboratory	Utah Public Health Laboratory	Erin L. Young et al	https://www.gisaid.org	?	?	2020-08-27
USA/UT-08456/2020	EPI_ISL_524228	2020-05-22	North America	USA	Utah		North America	USA	Utah	genome	29782	Human	?	?	B.1.2	GH	Utah Public Health Laboratory	Utah Public Health Laboratory	Erin L. Young et al	https://www.gisaid.org	?	?	2020-08-27
USA/UT-08457/2020	EPI_ISL_524229	2020-05-21	North America	USA	Utah		North America	USA	Utah	genome	29782	Human	?	?	B.1	GH	Utah Public Health Laboratory	Utah Public Health Laboratory	Erin L. Young et al	https://www.gisaid.org	?	?	2020-08-27
USA/UT-08458/2020	EPI_ISL_524230	2020-05-21	North America	USA	Utah		North America	USA	Utah	genome	29782	Human	?	?	B.1	GH	Utah Public Health Laboratory	Utah Public Health Laboratory	Erin L. Young et al	https://www.gisaid.org	?	?	2020-08-27
USA/UT-08459/2020	EPI_ISL_524231	2020-05-21	North America	USA	Utah		North America	USA	Utah	genome	29782	Human	?	?	B.1.2	GH	Utah Public Health Laboratory	Utah Public Health Laboratory	Erin L. Young et al	https://www.gisaid.org	?	?	2020-08-27
USA/UT-08460/2020	EPI_ISL_524232	2020-05-26	North America	USA	Utah		North America	USA	Utah	genome	29782	Human	?	?	B.1.2	GH	Utah Public Health Laboratory	Utah Public Health Laboratory	Erin L. Young et al	https://www.gisaid.org	?	?	2020-08-27
USA/UT-08461/2020	EPI_ISL_524233	2020-05-21	North America	USA	Utah		North America	USA	Utah	genome	29782	Human	?	?	B.1.2	GH	Utah Public Health Laboratory	Utah Public Health Laboratory	Erin L. Young et al	https://www.gisaid.org	?	?	2020-08-27
USA/UT-08462/2020	EPI_ISL_524234	2020-05-20	North America	USA	Utah		North America	USA	Utah	genome	29782	Human	?	?	B.1.2	GH	Utah Public Health Laboratory	Utah Public Health Laboratory	Erin L. Young et al	https://www.gisaid.org	?	?	2020-08-27
USA/UT-08463/2020	EPI_ISL_524235	2020-05-19	North America	USA	Utah		North America	USA	Utah	genome	29782	Human	?	?	B.1.2	GH	Utah Public Health Laboratory	Utah Public Health Laboratory	Erin L. Young et al	https://www.gisaid.org	?	?	2020-08-27
USA/UT-08464/2020	EPI_ISL_524236	2020-05-20	North America	USA	Utah		North America	USA	Utah	genome	29782	Human	?	?	B.1.2	GH	Utah Public Health Laboratory	Utah Public Health Laboratory	Erin L. Young et al	https://www.gisaid.org	?	?	2020-08-27
USA/UT-08466/2020	EPI_ISL_524237	2020-05-19	North America	USA	Utah		North America	USA	Utah	genome	29782	Human	?	?	B.1.2	GH	Utah Public Health Laboratory	Utah Public Health Laboratory	Erin L. Young et al	https://www.gisaid.org	?	?	2020-08-27
USA/UT-08467/2020	EPI_ISL_524238	2020-05-21	North America	USA	Utah		North America	USA	Utah	genome	29782	Human	?	?	B.1	GH	Utah Public Health Laboratory	Utah Public Health Laboratory	Erin L. Young et al	https://www.gisaid.org	?	?	2020-08-27
USA/UT-08468/2020	EPI_ISL_524239	2020-05-21	North America	USA	Utah		North America	USA	Utah	genome	29782	Human	?	?	B.1.2	GH	Utah Public Health Laboratory	Utah Public Health Laboratory	Erin L. Young et al	https://www.gisaid.org	?	?	2020-08-27
USA/UT-08469/2020	EPI_ISL_524240	2020-05-21	North America	USA	Utah		North America	USA	Utah	genome	29782	Human	?	?	B.1.112	GH	Utah Public Health Laboratory	Utah Public Health Laboratory	Erin L. Young et al	https://www.gisaid.org	?	?	2020-08-27
USA/UT-08470/2020	EPI_ISL_524241	2020-05-22	North America	USA	Utah		North America	USA	Utah	genome	29782	Human	?	?	B.1	G	Utah Public Health Laboratory	Utah Public Health Laboratory	Erin L. Young et al	https://www.gisaid.org	?	?	2020-08-27
USA/UT-08471/2020	EPI_ISL_524242	2020-05-26	North America	USA	Utah		North America	USA	Utah	genome	29782	Human	?	?	B.1.2	GH	Utah Public Health Laboratory	Utah Public Health Laboratory	Erin L. Young et al	https://www.gisaid.org	?	?	2020-08-27
USA/UT-08473/2020	EPI_ISL_524243	2020-05-19	North America	USA	Utah		North America	USA	Utah	genome	29782	Human	?	?	B.1.2	GH	Utah Public Health Laboratory	Utah Public Health Laboratory	Erin L. Young et al	https://www.gisaid.org	?	?	2020-08-27
USA/UT-08474/2020	EPI_ISL_524244	2020-05-20	North America	USA	Utah		North America	USA	Utah	genome	29782	Human	?	?	B.1	GH	Utah Public Health Laboratory	Utah Public Health Laboratory	Erin L. Young et al	https://www.gisaid.org	?	?	2020-08-27
USA/UT-08475/2020	EPI_ISL_524245	2020-05-20	North America	USA	Utah		North America	USA	Utah	genome	29782	Human	?	?	B.1.2	GH	Utah Public Health Laboratory	Utah Public Health Laboratory	Erin L. Young et al	https://www.gisaid.org	?	?	2020-08-27
USA/UT-08476/2020	EPI_ISL_524246	2020-05-20	North America	USA	Utah		North America	USA	Utah	genome	29782	Human	?	?	B.1	G	Utah Public Health Laboratory	Utah Public Health Laboratory	Erin L. Young et al	https://www.gisaid.org	?	?	2020-08-27
USA/UT-08477/2020	EPI_ISL_524247	2020-05-19	North America	USA	Utah		North America	USA	Utah	genome	29782	Human	?	?	B.1	G	Utah Public Health Laboratory	Utah Public Health Laboratory	Erin L. Young et al	https://www.gisaid.org	?	?	2020-08-27
USA/UT-08479/2020	EPI_ISL_524248	2020-05-21	North America	USA	Utah		North America	USA	Utah	genome	29782	Human	?	?	B.1	GH	Utah Public Health Laboratory	Utah Public Health Laboratory	Erin L. Young et al	https://www.gisaid.org	?	?	2020-08-27
USA/UT-08480/2020	EPI_ISL_524249	2020-05-21	North America	USA	Utah		North America	USA	Utah	genome	29782	Human	?	?	B.1.68	G	Utah Public Health Laboratory	Utah Public Health Laboratory	Erin L. Young et al	https://www.gisaid.org	?	?	2020-08-27
USA/UT-08481/2020	EPI_ISL_524250	2020-05-21	North America	USA	Utah		North America	USA	Utah	genome	29782	Human	?	?	B.1.2	GH	Utah Public Health Laboratory	Utah Public Health Laboratory	Erin L. Young et al	https://www.gisaid.org	?	?	2020-08-27
USA/UT-08482/2020	EPI_ISL_524251	2020-05-19	North America	USA	Utah		North America	USA	Utah	genome	29782	Human	?	?	B.1.2	GH	Utah Public Health Laboratory	Utah Public Health Laboratory	Erin L. Young et al	https://www.gisaid.org	?	?	2020-08-27
USA/UT-08483/2020	EPI_ISL_524252	2020-05-19	North America	USA	Utah		North America	USA	Utah	genome	29782	Human	?	?	B.1.11	G	Utah Public Health Laboratory	Utah Public Health Laboratory	Erin L. Young et al	https://www.gisaid.org	?	?	2020-08-27
USA/UT-08484/2020	EPI_ISL_524253	2020-05-19	North America	USA	Utah		North America	USA	Utah	genome	29782	Human	?	?	B.1.2	GH	Utah Public Health Laboratory	Utah Public Health Laboratory	Erin L. Young et al	https://www.gisaid.org	?	?	2020-08-27
USA/UT-08485/2020	EPI_ISL_524254	2020-05-20	North America	USA	Utah		North America	USA	Utah	genome	29782	Human	?	?	B.1	GH	Utah Public Health Laboratory	Utah Public Health Laboratory	Erin L. Young et al	https://www.gisaid.org	?	?	2020-08-27
USA/UT-08486/2020	EPI_ISL_524255	2020-05-19	North America	USA	Utah		North America	USA	Utah	genome	29782	Human	?	?	B.1	G	Utah Public Health Laboratory	Utah Public Health Laboratory	Erin L. Young et al	https://www.gisaid.org	?	?	2020-08-27
USA/UT-08487/2020	EPI_ISL_524256	2020-05-20	North America	USA	Utah		North America	USA	Utah	genome	29782	Human	?	?	B.1.112	GH	Utah Public Health Laboratory	Utah Public Health Laboratory	Erin L. Young et al	https://www.gisaid.org	?	?	2020-08-27
USA/UT-08489/2020	EPI_ISL_524257	2020-05-21	North America	USA	Utah		North America	USA	Utah	genome	29782	Human	?	?	B.1	G	Utah Public Health Laboratory	Utah Public Health Laboratory	Erin L. Young et al	https://www.gisaid.org	?	?	2020-08-27
USA/UT-08490/2020	EPI_ISL_524258	2020-05-21	North America	USA	Utah		North America	USA	Utah	genome	29782	Human	?	?	B.1	G	Utah Public Health Laboratory	Utah Public Health Laboratory	Erin L. Young et al	https://www.gisaid.org	?	?	2020-08-27
USA/UT-08491/2020	EPI_ISL_524259	2020-05-21	North America	USA	Utah		North America	USA	Utah	genome	29782	Human	?	?	B.1	GH	Utah Public Health Laboratory	Utah Public Health Laboratory	Erin L. Young et al	https://www.gisaid.org	?	?	2020-08-27
USA/UT-08492/2020	EPI_ISL_524260	2020-05-22	North America	USA	Utah		North America	USA	Utah	genome	29782	Human	?	?	B.1.2	GH	Utah Public Health Laboratory	Utah Public Health Laboratory	Erin L. Young et al	https://www.gisaid.org	?	?	2020-08-27
USA/UT-08494/2020	EPI_ISL_524261	2020-05-21	North America	USA	Utah		North America	USA	Utah	genome	29782	Human	?	?	B.1.2	GH	Utah Public Health Laboratory	Utah Public Health Laboratory	Erin L. Young et al	https://www.gisaid.org	?	?	2020-08-27
USA/UT-08495/2020	EPI_ISL_524262	2020-05-18	North America	USA	Utah		North America	USA	Utah	genome	29782	Human	?	?	B.1	GH	Utah Public Health Laboratory	Utah Public Health Laboratory	Erin L. Young et al	https://www.gisaid.org	?	?	2020-08-27
USA/UT-08496/2020	EPI_ISL_524263	2020-05-18	North America	USA	Utah		North America	USA	Utah	genome	29782	Human	?	?	B.1.2	GH	Utah Public Health Laboratory	Utah Public Health Laboratory	Erin L. Young et al	https://www.gisaid.org	?	?	2020-08-27
USA/UT-08497/2020	EPI_ISL_524264	2020-05-18	North America	USA	Utah		North America	USA	Utah	genome	29782	Human	?	?	B.1	GH	Utah Public Health Laboratory	Utah Public Health Laboratory	Erin L. Young et al	https://www.gisaid.org	?	?	2020-08-27
USA/UT-08498/2020	EPI_ISL_524265	2020-05-18	North America	USA	Utah		North America	USA	Utah	genome	29782	Human	?	?	B.1.2	GH	Utah Public Health Laboratory	Utah Public Health Laboratory	Erin L. Young et al	https://www.gisaid.org	?	?	2020-08-27
USA/UT-08499/2020	EPI_ISL_524266	2020-05-18	North America	USA	Utah		North America	USA	Utah	genome	29782	Human	?	?	B.1.106	G	Utah Public Health Laboratory	Utah Public Health Laboratory	Erin L. Young et al	https://www.gisaid.org	?	?	2020-08-27
USA/UT-085/2020	EPI_ISL_430034	2020-03-17	North America	USA	Utah		North America	USA	Utah	genome	29853	Human	?	?	B.1	GH	Utah Public Health Laboratory	Utah Public Health Laboratory	Erin Young et al	https://www.gisaid.org	?	?	2020-04-25
USA/UT-08500/2020	EPI_ISL_524267	2020-05-18	North America	USA	Utah		North America	USA	Utah	genome	29782	Human	?	?	B.1.1	GR	Utah Public Health Laboratory	Utah Public Health Laboratory	Erin L. Young et al	https://www.gisaid.org	?	?	2020-08-27
USA/UT-08502/2020	EPI_ISL_524268	2020-05-18	North America	USA	Utah		North America	USA	Utah	genome	29782	Human	?	?	B.1.2	GH	Utah Public Health Laboratory	Utah Public Health Laboratory	Erin L. Young et al	https://www.gisaid.org	?	?	2020-08-27
USA/UT-08503/2020	EPI_ISL_524269	2020-05-18	North America	USA	Utah		North America	USA	Utah	genome	29782	Human	?	?	B.1	G	Utah Public Health Laboratory	Utah Public Health Laboratory	Erin L. Young et al	https://www.gisaid.org	?	?	2020-08-27
USA/UT-08504/2020	EPI_ISL_524270	2020-05-21	North America	USA	Utah		North America	USA	Utah	genome	29782	Human	?	?	B.1.112	GH	Utah Public Health Laboratory	Utah Public Health Laboratory	Erin L. Young et al	https://www.gisaid.org	?	?	2020-08-27
USA/UT-08506/2020	EPI_ISL_524271	2020-05-18	North America	USA	Utah		North America	USA	Utah	genome	29782	Human	?	?	B.1.2	GH	Utah Public Health Laboratory	Utah Public Health Laboratory	Erin L. Young et al	https://www.gisaid.org	?	?	2020-08-27
USA/UT-08507/2020	EPI_ISL_524272	2020-05-18	North America	USA	Utah		North America	USA	Utah	genome	29782	Human	?	?	B.1.2	GH	Utah Public Health Laboratory	Utah Public Health Laboratory	Erin L. Young et al	https://www.gisaid.org	?	?	2020-08-27
USA/UT-08509/2020	EPI_ISL_524273	2020-05-18	North America	USA	Utah		North America	USA	Utah	genome	29782	Human	?	?	B.1	GH	Utah Public Health Laboratory	Utah Public Health Laboratory	Erin L. Young et al	https://www.gisaid.org	?	?	2020-08-27
USA/UT-08510/2020	EPI_ISL_524274	2020-05-18	North America	USA	Utah		North America	USA	Utah	genome	29782	Human	?	?	B.1.2	GH	Utah Public Health Laboratory	Utah Public Health Laboratory	Erin L. Young et al	https://www.gisaid.org	?	?	2020-08-27
USA/UT-08511/2020	EPI_ISL_524275	2020-05-18	North America	USA	Utah		North America	USA	Utah	genome	29782	Human	?	?	B.1.2	GH	Utah Public Health Laboratory	Utah Public Health Laboratory	Erin L. Young et al	https://www.gisaid.org	?	?	2020-08-27
USA/UT-08512/2020	EPI_ISL_524276	2020-05-17	North America	USA	Utah		North America	USA	Utah	genome	29782	Human	?	?	B.1	GH	Utah Public Health Laboratory	Utah Public Health Laboratory	Erin L. Young et al	https://www.gisaid.org	?	?	2020-08-27
USA/UT-08514/2020	EPI_ISL_524277	2020-05-18	North America	USA	Utah		North America	USA	Utah	genome	29782	Human	?	?	B.1.2	GH	Utah Public Health Laboratory	Utah Public Health Laboratory	Erin L. Young et al	https://www.gisaid.org	?	?	2020-08-27
USA/UT-08515/2020	EPI_ISL_524278	2020-05-19	North America	USA	Utah		North America	USA	Utah	genome	29782	Human	?	?	B.1	GH	Utah Public Health Laboratory	Utah Public Health Laboratory	Erin L. Young et al	https://www.gisaid.org	?	?	2020-08-27
USA/UT-08516/2020	EPI_ISL_524279	2020-05-20	North America	USA	Utah		North America	USA	Utah	genome	29782	Human	?	?	B.1.2	GH	Utah Public Health Laboratory	Utah Public Health Laboratory	Erin L. Young et al	https://www.gisaid.org	?	?	2020-08-27
USA/UT-08517/2020	EPI_ISL_524280	2020-05-18	North America	USA	Utah		North America	USA	Utah	genome	29782	Human	?	?	B.1.2	GH	Utah Public Health Laboratory	Utah Public Health Laboratory	Erin L. Young et al	https://www.gisaid.org	?	?	2020-08-27
USA/UT-08518/2020	EPI_ISL_524281	2020-05-18	North America	USA	Utah		North America	USA	Utah	genome	29782	Human	?	?	B.1	GH	Utah Public Health Laboratory	Utah Public Health Laboratory	Erin L. Young et al	https://www.gisaid.org	?	?	2020-08-27
USA/UT-08519/2020	EPI_ISL_524282	2020-05-17	North America	USA	Utah		North America	USA	Utah	genome	29782	Human	?	?	B.1	GH	Utah Public Health Laboratory	Utah Public Health Laboratory	Erin L. Young et al	https://www.gisaid.org	?	?	2020-08-27
USA/UT-08520/2020	EPI_ISL_524283	2020-05-18	North America	USA	Utah		North America	USA	Utah	genome	29782	Human	?	?	B.1	GH	Utah Public Health Laboratory	Utah Public Health Laboratory	Erin L. Young et al	https://www.gisaid.org	?	?	2020-08-27
USA/UT-08521/2020	EPI_ISL_524284	2020-05-17	North America	USA	Utah		North America	USA	Utah	genome	29782	Human	?	?	B.1	G	Utah Public Health Laboratory	Utah Public Health Laboratory	Erin L. Young et al	https://www.gisaid.org	?	?	2020-08-27
USA/UT-08522/2020	EPI_ISL_524285	2020-05-18	North America	USA	Utah		North America	USA	Utah	genome	29782	Human	?	?	B.1.11	G	Utah Public Health Laboratory	Utah Public Health Laboratory	Erin L. Young et al	https://www.gisaid.org	?	?	2020-08-27
USA/UT-08523/2020	EPI_ISL_524286	2020-05-18	North America	USA	Utah		North America	USA	Utah	genome	29782	Human	?	?	B.1	GH	Utah Public Health Laboratory	Utah Public Health Laboratory	Erin L. Young et al	https://www.gisaid.org	?	?	2020-08-27
USA/UT-08524/2020	EPI_ISL_524287	2020-05-18	North America	USA	Utah		North America	USA	Utah	genome	29782	Human	?	?	B.1	G	Utah Public Health Laboratory	Utah Public Health Laboratory	Erin L. Young et al	https://www.gisaid.org	?	?	2020-08-27
USA/UT-08525/2020	EPI_ISL_524288	2020-05-18	North America	USA	Utah		North America	USA	Utah	genome	29782	Human	?	?	B.1.2	GH	Utah Public Health Laboratory	Utah Public Health Laboratory	Erin L. Young et al	https://www.gisaid.org	?	?	2020-08-27
USA/UT-08526/2020	EPI_ISL_524289	2020-05-22	North America	USA	Utah		North America	USA	Utah	genome	29782	Human	?	?	B.1	G	Utah Public Health Laboratory	Utah Public Health Laboratory	Erin L. Young et al	https://www.gisaid.org	?	?	2020-08-27
USA/UT-08527/2020	EPI_ISL_524290	2020-05-20	North America	USA	Utah		North America	USA	Utah	genome	29782	Human	?	?	B.1	G	Utah Public Health Laboratory	Utah Public Health Laboratory	Erin L. Young et al	https://www.gisaid.org	?	?	2020-08-27
USA/UT-08528/2020	EPI_ISL_524291	2020-05-17	North America	USA	Utah		North America	USA	Utah	genome	29782	Human	?	?	B.1.2	GH	Utah Public Health Laboratory	Utah Public Health Laboratory	Erin L. Young et al	https://www.gisaid.org	?	?	2020-08-27
USA/UT-08529/2020	EPI_ISL_524292	2020-05-18	North America	USA	Utah		North America	USA	Utah	genome	29782	Human	?	?	B.1.2	GH	Utah Public Health Laboratory	Utah Public Health Laboratory	Erin L. Young et al	https://www.gisaid.org	?	?	2020-08-27
USA/UT-08530/2020	EPI_ISL_524293	2020-05-18	North America	USA	Utah		North America	USA	Utah	genome	29782	Human	?	?	B.1.2	GH	Utah Public Health Laboratory	Utah Public Health Laboratory	Erin L. Young et al	https://www.gisaid.org	?	?	2020-08-27
USA/UT-08533/2020	EPI_ISL_524294	2020-05-19	North America	USA	Utah		North America	USA	Utah	genome	29782	Human	?	?	B.1.2	GH	Utah Public Health Laboratory	Utah Public Health Laboratory	Erin L. Young et al	https://www.gisaid.org	?	?	2020-08-27
USA/UT-08534/2020	EPI_ISL_524295	2020-05-18	North America	USA	Utah		North America	USA	Utah	genome	29782	Human	?	?	B.1	G	Utah Public Health Laboratory	Utah Public Health Laboratory	Erin L. Young et al	https://www.gisaid.org	?	?	2020-08-27
USA/UT-08535/2020	EPI_ISL_524296	2020-05-18	North America	USA	Utah		North America	USA	Utah	genome	29782	Human	?	?	B.1.2	GH	Utah Public Health Laboratory	Utah Public Health Laboratory	Erin L. Young et al	https://www.gisaid.org	?	?	2020-08-27
USA/UT-08536/2020	EPI_ISL_524297	2020-05-18	North America	USA	Utah		North America	USA	Utah	genome	29782	Human	?	?	B.1	GH	Utah Public Health Laboratory	Utah Public Health Laboratory	Erin L. Young et al	https://www.gisaid.org	?	?	2020-08-27
USA/UT-08537/2020	EPI_ISL_524298	2020-05-18	North America	USA	Utah		North America	USA	Utah	genome	29782	Human	?	?	B.1.2	GH	Utah Public Health Laboratory	Utah Public Health Laboratory	Erin L. Young et al	https://www.gisaid.org	?	?	2020-08-27
USA/UT-08538/2020	EPI_ISL_524299	2020-05-18	North America	USA	Utah		North America	USA	Utah	genome	29782	Human	?	?	B.1	GH	Utah Public Health Laboratory	Utah Public Health Laboratory	Erin L. Young et al	https://www.gisaid.org	?	?	2020-08-27
USA/UT-08539/2020	EPI_ISL_524300	2020-05-18	North America	USA	Utah		North America	USA	Utah	genome	29782	Human	?	?	B.1.2	GH	Utah Public Health Laboratory	Utah Public Health Laboratory	Erin L. Young et al	https://www.gisaid.org	?	?	2020-08-27
USA/UT-08540/2020	EPI_ISL_524301	2020-05-18	North America	USA	Utah		North America	USA	Utah	genome	29782	Human	?	?	B.1	G	Utah Public Health Laboratory	Utah Public Health Laboratory	Erin L. Young et al	https://www.gisaid.org	?	?	2020-08-27
USA/UT-08541/2020	EPI_ISL_524302	2020-05-18	North America	USA	Utah		North America	USA	Utah	genome	29778	Human	?	?	B.1.2	GH	Utah Public Health Laboratory	Utah Public Health Laboratory	Erin L. Young et al	https://www.gisaid.org	?	?	2020-08-27
USA/UT-08542/2020	EPI_ISL_524303	2020-05-07	North America	USA	Utah		North America	USA	Utah	genome	29782	Human	?	?	B.1.2	GH	Utah Public Health Laboratory	Utah Public Health Laboratory	Erin L. Young et al	https://www.gisaid.org	?	?	2020-08-27
USA/UT-08543/2020	EPI_ISL_524304	2020-05-26	North America	USA	Utah		North America	USA	Utah	genome	29782	Human	?	?	B.1.2	GH	Utah Public Health Laboratory	Utah Public Health Laboratory	Erin L. Young et al	https://www.gisaid.org	?	?	2020-08-27
USA/UT-08544/2020	EPI_ISL_524305	2020-05-19	North America	USA	Utah		North America	USA	Utah	genome	29782	Human	?	?	B.1	G	Utah Public Health Laboratory	Utah Public Health Laboratory	Erin L. Young et al	https://www.gisaid.org	?	?	2020-08-27
USA/UT-08545/2020	EPI_ISL_524306	2020-05-18	North America	USA	Utah		North America	USA	Utah	genome	29782	Human	?	?	B.1.2	GH	Utah Public Health Laboratory	Utah Public Health Laboratory	Erin L. Young et al	https://www.gisaid.org	?	?	2020-08-27
USA/UT-08547/2020	EPI_ISL_524307	2020-05-18	North America	USA	Utah		North America	USA	Utah	genome	29782	Human	?	?	B.1.2	GH	Utah Public Health Laboratory	Utah Public Health Laboratory	Erin L. Young et al	https://www.gisaid.org	?	?	2020-08-27
USA/UT-08548/2020	EPI_ISL_524308	2020-05-18	North America	USA	Utah		North America	USA	Utah	genome	29782	Human	?	?	B.1.2	GH	Utah Public Health Laboratory	Utah Public Health Laboratory	Erin L. Young et al	https://www.gisaid.org	?	?	2020-08-27
USA/UT-08549/2020	EPI_ISL_524309	2020-05-18	North America	USA	Utah		North America	USA	Utah	genome	29782	Human	?	?	B.1	G	Utah Public Health Laboratory	Utah Public Health Laboratory	Erin L. Young et al	https://www.gisaid.org	?	?	2020-08-27
USA/UT-08550/2020	EPI_ISL_524310	2020-05-18	North America	USA	Utah		North America	USA	Utah	genome	29782	Human	?	?	B.1	GH	Utah Public Health Laboratory	Utah Public Health Laboratory	Erin L. Young et al	https://www.gisaid.org	?	?	2020-08-27
USA/UT-08552/2020	EPI_ISL_524311	2020-05-18	North America	USA	Utah		North America	USA	Utah	genome	29782	Human	?	?	B.1	GH	Utah Public Health Laboratory	Utah Public Health Laboratory	Erin L. Young et al	https://www.gisaid.org	?	?	2020-08-27
USA/UT-08553/2020	EPI_ISL_524312	2020-05-07	North America	USA	Utah		North America	USA	Utah	genome	29782	Human	?	?	B.1	GH	Utah Public Health Laboratory	Utah Public Health Laboratory	Erin L. Young et al	https://www.gisaid.org	?	?	2020-08-27
USA/UT-08554/2020	EPI_ISL_524313	2020-05-26	North America	USA	Utah		North America	USA	Utah	genome	29782	Human	?	?	B.1.2	GH	Utah Public Health Laboratory	Utah Public Health Laboratory	Erin L. Young et al	https://www.gisaid.org	?	?	2020-08-27
USA/UT-08555/2020	EPI_ISL_524314	2020-05-18	North America	USA	Utah		North America	USA	Utah	genome	29782	Human	?	?	B.1.2	GH	Utah Public Health Laboratory	Utah Public Health Laboratory	Erin L. Young et al	https://www.gisaid.org	?	?	2020-08-27
USA/UT-08557/2020	EPI_ISL_524315	2020-05-18	North America	USA	Utah		North America	USA	Utah	genome	29782	Human	?	?	B.1	GH	Utah Public Health Laboratory	Utah Public Health Laboratory	Erin L. Young et al	https://www.gisaid.org	?	?	2020-08-27
USA/UT-08558/2020	EPI_ISL_524316	2020-05-18	North America	USA	Utah		North America	USA	Utah	genome	29782	Human	?	?	B.1.2	GH	Utah Public Health Laboratory	Utah Public Health Laboratory	Erin L. Young et al	https://www.gisaid.org	?	?	2020-08-27
USA/UT-08559/2020	EPI_ISL_524317	2020-05-18	North America	USA	Utah		North America	USA	Utah	genome	29782	Human	?	?	B.1	G	Utah Public Health Laboratory	Utah Public Health Laboratory	Erin L. Young et al	https://www.gisaid.org	?	?	2020-08-27
USA/UT-08560/2020	EPI_ISL_524318	2020-05-18	North America	USA	Utah		North America	USA	Utah	genome	29782	Human	?	?	B.1	G	Utah Public Health Laboratory	Utah Public Health Laboratory	Erin L. Young et al	https://www.gisaid.org	?	?	2020-08-27
USA/UT-08561/2020	EPI_ISL_524319	2020-05-18	North America	USA	Utah		North America	USA	Utah	genome	29782	Human	?	?	B.1	GH	Utah Public Health Laboratory	Utah Public Health Laboratory	Erin L. Young et al	https://www.gisaid.org	?	?	2020-08-27
USA/UT-08563/2020	EPI_ISL_524320	2020-05-18	North America	USA	Utah		North America	USA	Utah	genome	29782	Human	?	?	B.1.2	GH	Utah Public Health Laboratory	Utah Public Health Laboratory	Erin L. Young et al	https://www.gisaid.org	?	?	2020-08-27
USA/UT-08564/2020	EPI_ISL_524321	2020-05-07	North America	USA	Utah		North America	USA	Utah	genome	29782	Human	?	?	B.1	G	Utah Public Health Laboratory	Utah Public Health Laboratory	Erin L. Young et al	https://www.gisaid.org	?	?	2020-08-27
USA/UT-08565/2020	EPI_ISL_524322	2020-05-26	North America	USA	Utah		North America	USA	Utah	genome	29782	Human	?	?	B.1.2	GH	Utah Public Health Laboratory	Utah Public Health Laboratory	Erin L. Young et al	https://www.gisaid.org	?	?	2020-08-27
USA/UT-08566/2020	EPI_ISL_524323	2020-05-18	North America	USA	Utah		North America	USA	Utah	genome	29782	Human	?	?	B.1	G	Utah Public Health Laboratory	Utah Public Health Laboratory	Erin L. Young et al	https://www.gisaid.org	?	?	2020-08-27
USA/UT-08567/2020	EPI_ISL_524324	2020-05-18	North America	USA	Utah		North America	USA	Utah	genome	29782	Human	?	?	B.1.68	G	Utah Public Health Laboratory	Utah Public Health Laboratory	Erin L. Young et al	https://www.gisaid.org	?	?	2020-08-27
USA/UT-08568/2020	EPI_ISL_524325	2020-05-18	North America	USA	Utah		North America	USA	Utah	genome	29782	Human	?	?	B.1.2	GH	Utah Public Health Laboratory	Utah Public Health Laboratory	Erin L. Young et al	https://www.gisaid.org	?	?	2020-08-27
USA/UT-08569/2020	EPI_ISL_524326	2020-05-18	North America	USA	Utah		North America	USA	Utah	genome	29782	Human	?	?	B.1	GH	Utah Public Health Laboratory	Utah Public Health Laboratory	Erin L. Young et al	https://www.gisaid.org	?	?	2020-08-27
USA/UT-08570/2020	EPI_ISL_524327	2020-05-18	North America	USA	Utah		North America	USA	Utah	genome	29782	Human	?	?	B.1.2	GH	Utah Public Health Laboratory	Utah Public Health Laboratory	Erin L. Young et al	https://www.gisaid.org	?	?	2020-08-27
USA/UT-08572/2020	EPI_ISL_524328	2020-05-18	North America	USA	Utah		North America	USA	Utah	genome	29782	Human	?	?	B.1	GH	Utah Public Health Laboratory	Utah Public Health Laboratory	Erin L. Young et al	https://www.gisaid.org	?	?	2020-08-27
USA/UT-08574/2020	EPI_ISL_524329	2020-05-18	North America	USA	Utah		North America	USA	Utah	genome	29782	Human	?	?	B.1	GH	Utah Public Health Laboratory	Utah Public Health Laboratory	Erin L. Young et al	https://www.gisaid.org	?	?	2020-08-27
USA/UT-08575/2020	EPI_ISL_524330	2020-05-07	North America	USA	Utah		North America	USA	Utah	genome	29782	Human	?	?	B.1.2	GH	Utah Public Health Laboratory	Utah Public Health Laboratory	Erin L. Young et al	https://www.gisaid.org	?	?	2020-08-27
USA/UT-08576/2020	EPI_ISL_524331	2020-05-26	North America	USA	Utah		North America	USA	Utah	genome	29782	Human	?	?	B.1	G	Utah Public Health Laboratory	Utah Public Health Laboratory	Erin L. Young et al	https://www.gisaid.org	?	?	2020-08-27
USA/UT-08578/2020	EPI_ISL_524332	2020-05-20	North America	USA	Utah		North America	USA	Utah	genome	29782	Human	?	?	B.1	G	Utah Public Health Laboratory	Utah Public Health Laboratory	Erin L. Young et al	https://www.gisaid.org	?	?	2020-08-27
USA/UT-08579/2020	EPI_ISL_524333	2020-05-18	North America	USA	Utah		North America	USA	Utah	genome	29782	Human	?	?	B.1	G	Utah Public Health Laboratory	Utah Public Health Laboratory	Erin L. Young et al	https://www.gisaid.org	?	?	2020-08-27
USA/UT-08581/2020	EPI_ISL_524334	2020-05-18	North America	USA	Utah		North America	USA	Utah	genome	29782	Human	?	?	B.1	GH	Utah Public Health Laboratory	Utah Public Health Laboratory	Erin L. Young et al	https://www.gisaid.org	?	?	2020-08-27
USA/UT-08582/2020	EPI_ISL_524335	2020-05-26	North America	USA	Utah		North America	USA	Utah	genome	29782	Human	?	?	B.1.2	GH	Utah Public Health Laboratory	Utah Public Health Laboratory	Erin L. Young et al	https://www.gisaid.org	?	?	2020-08-27
USA/UT-08585/2020	EPI_ISL_524336	2020-05-26	North America	USA	Utah		North America	USA	Utah	genome	29782	Human	?	?	B.1	G	Utah Public Health Laboratory	Utah Public Health Laboratory	Erin L. Young et al	https://www.gisaid.org	?	?	2020-08-27
USA/UT-08586/2020	EPI_ISL_524337	2020-05-07	North America	USA	Utah		North America	USA	Utah	genome	29782	Human	?	?	B.1.2	GH	Utah Public Health Laboratory	Utah Public Health Laboratory	Erin L. Young et al	https://www.gisaid.org	?	?	2020-08-27
USA/UT-08588/2020	EPI_ISL_524338	2020-05-21	North America	USA	Utah		North America	USA	Utah	genome	29782	Human	?	?	B.1	GH	Utah Public Health Laboratory	Utah Public Health Laboratory	Erin L. Young et al	https://www.gisaid.org	?	?	2020-08-27
USA/UT-08591/2020	EPI_ISL_524339	2020-05-18	North America	USA	Utah		North America	USA	Utah	genome	29782	Human	?	?	B.1.2	GH	Utah Public Health Laboratory	Utah Public Health Laboratory	Erin L. Young et al	https://www.gisaid.org	?	?	2020-08-27
USA/UT-08593/2020	EPI_ISL_524340	2020-05-26	North America	USA	Utah		North America	USA	Utah	genome	29782	Human	?	?	B.1.2	GH	Utah Public Health Laboratory	Utah Public Health Laboratory	Erin L. Young et al	https://www.gisaid.org	?	?	2020-08-27
USA/UT-08594/2020	EPI_ISL_524341	2020-05-24	North America	USA	Utah		North America	USA	Utah	genome	29782	Human	?	?	B.1.2	GH	Utah Public Health Laboratory	Utah Public Health Laboratory	Erin L. Young et al	https://www.gisaid.org	?	?	2020-08-27
USA/UT-08595/2020	EPI_ISL_524342	2020-05-24	North America	USA	Utah		North America	USA	Utah	genome	29782	Human	?	?	B.1.11	G	Utah Public Health Laboratory	Utah Public Health Laboratory	Erin L. Young et al	https://www.gisaid.org	?	?	2020-08-27
USA/UT-08596/2020	EPI_ISL_524343	2020-05-26	North America	USA	Utah		North America	USA	Utah	genome	29782	Human	?	?	B.1	GH	Utah Public Health Laboratory	Utah Public Health Laboratory	Erin L. Young et al	https://www.gisaid.org	?	?	2020-08-27
USA/UT-08597/2020	EPI_ISL_524344	2020-05-07	North America	USA	Utah		North America	USA	Utah	genome	29782	Human	?	?	B.1.2	GH	Utah Public Health Laboratory	Utah Public Health Laboratory	Erin L. Young et al	https://www.gisaid.org	?	?	2020-08-27
USA/UT-08598/2020	EPI_ISL_524345	2020-05-26	North America	USA	Utah		North America	USA	Utah	genome	29782	Human	?	?	B.1.2	GH	Utah Public Health Laboratory	Utah Public Health Laboratory	Erin L. Young et al	https://www.gisaid.org	?	?	2020-08-27
USA/UT-08599/2020	EPI_ISL_524346	2020-05-19	North America	USA	Utah		North America	USA	Utah	genome	29782	Human	?	?	B.1.2	GH	Utah Public Health Laboratory	Utah Public Health Laboratory	Erin L. Young et al	https://www.gisaid.org	?	?	2020-08-27
USA/UT-08600/2020	EPI_ISL_524347	2020-05-19	North America	USA	Utah		North America	USA	Utah	genome	29782	Human	?	?	B.1	GH	Utah Public Health Laboratory	Utah Public Health Laboratory	Erin L. Young et al	https://www.gisaid.org	?	?	2020-08-27
USA/UT-08601/2020	EPI_ISL_524348	2020-05-18	North America	USA	Utah		North America	USA	Utah	genome	29782	Human	?	?	B.1	G	Utah Public Health Laboratory	Utah Public Health Laboratory	Erin L. Young et al	https://www.gisaid.org	?	?	2020-08-27
USA/UT-08603/2020	EPI_ISL_524349	2020-05-18	North America	USA	Utah		North America	USA	Utah	genome	29782	Human	?	?	B.1	GH	Utah Public Health Laboratory	Utah Public Health Laboratory	Erin L. Young et al	https://www.gisaid.org	?	?	2020-08-27
USA/UT-08606/2020	EPI_ISL_524350	2020-05-26	North America	USA	Utah		North America	USA	Utah	genome	29782	Human	?	?	B.1.2	GH	Utah Public Health Laboratory	Utah Public Health Laboratory	Erin L. Young et al	https://www.gisaid.org	?	?	2020-08-27
USA/UT-08607/2020	EPI_ISL_524351	2020-05-26	North America	USA	Utah		North America	USA	Utah	genome	29782	Human	?	?	B.1.2	GH	Utah Public Health Laboratory	Utah Public Health Laboratory	Erin L. Young et al	https://www.gisaid.org	?	?	2020-08-27
USA/UT-08608/2020	EPI_ISL_524352	2020-05-07	North America	USA	Utah		North America	USA	Utah	genome	29782	Human	?	?	B.1	G	Utah Public Health Laboratory	Utah Public Health Laboratory	Erin L. Young et al	https://www.gisaid.org	?	?	2020-08-27
USA/UT-08609/2020	EPI_ISL_524353	2020-05-26	North America	USA	Utah		North America	USA	Utah	genome	29782	Human	?	?	B.1.2	GH	Utah Public Health Laboratory	Utah Public Health Laboratory	Erin L. Young et al	https://www.gisaid.org	?	?	2020-08-27
USA/UT-08612/2020	EPI_ISL_524354	2020-05-18	North America	USA	Utah		North America	USA	Utah	genome	29782	Human	?	?	B.1.2	GH	Utah Public Health Laboratory	Utah Public Health Laboratory	Erin L. Young et al	https://www.gisaid.org	?	?	2020-08-27
USA/UT-08614/2020	EPI_ISL_524355	2020-05-19	North America	USA	Utah		North America	USA	Utah	genome	29782	Human	?	?	B.1.2	GH	Utah Public Health Laboratory	Utah Public Health Laboratory	Erin L. Young et al	https://www.gisaid.org	?	?	2020-08-27
USA/UT-08615/2020	EPI_ISL_524356	2020-05-26	North America	USA	Utah		North America	USA	Utah	genome	29782	Human	?	?	B.1	GH	Utah Public Health Laboratory	Utah Public Health Laboratory	Erin L. Young et al	https://www.gisaid.org	?	?	2020-08-27
USA/UT-08616/2020	EPI_ISL_524357	2020-05-26	North America	USA	Utah		North America	USA	Utah	genome	29782	Human	?	?	B.1.2	GH	Utah Public Health Laboratory	Utah Public Health Laboratory	Erin L. Young et al	https://www.gisaid.org	?	?	2020-08-27
USA/UT-08617/2020	EPI_ISL_524358	2020-05-24	North America	USA	Utah		North America	USA	Utah	genome	29782	Human	?	?	B.1	G	Utah Public Health Laboratory	Utah Public Health Laboratory	Erin L. Young et al	https://www.gisaid.org	?	?	2020-08-27
USA/UT-08619/2020	EPI_ISL_524359	2020-05-06	North America	USA	Utah		North America	USA	Utah	genome	29782	Human	?	?	B.1	G	Utah Public Health Laboratory	Utah Public Health Laboratory	Erin L. Young et al	https://www.gisaid.org	?	?	2020-08-27
USA/UT-08620/2020	EPI_ISL_524360	2020-05-26	North America	USA	Utah		North America	USA	Utah	genome	29782	Human	?	?	B.1	G	Utah Public Health Laboratory	Utah Public Health Laboratory	Erin L. Young et al	https://www.gisaid.org	?	?	2020-08-27
USA/UT-08621/2020	EPI_ISL_524361	2020-05-21	North America	USA	Utah		North America	USA	Utah	genome	29782	Human	?	?	B.1	G	Utah Public Health Laboratory	Utah Public Health Laboratory	Erin L. Young et al	https://www.gisaid.org	?	?	2020-08-28
USA/UT-08622/2020	EPI_ISL_524362	2020-05-21	North America	USA	Utah		North America	USA	Utah	genome	29782	Human	?	?	B.1	GH	Utah Public Health Laboratory	Utah Public Health Laboratory	Erin L. Young et al	https://www.gisaid.org	?	?	2020-08-28
USA/UT-08623/2020	EPI_ISL_524363	2020-05-15	North America	USA	Utah		North America	USA	Utah	genome	29782	Human	?	?	B.1	GH	Utah Public Health Laboratory	Utah Public Health Laboratory	Erin L. Young et al	https://www.gisaid.org	?	?	2020-08-28
USA/UT-08624/2020	EPI_ISL_524364	2020-05-15	North America	USA	Utah		North America	USA	Utah	genome	29782	Human	?	?	B.1	GH	Utah Public Health Laboratory	Utah Public Health Laboratory	Erin L. Young et al	https://www.gisaid.org	?	?	2020-08-28
USA/UT-08627/2020	EPI_ISL_524365	2020-05-21	North America	USA	Utah		North America	USA	Utah	genome	29782	Human	?	?	B.1.2	GH	Utah Public Health Laboratory	Utah Public Health Laboratory	Erin L. Young et al	https://www.gisaid.org	?	?	2020-08-28
USA/UT-08628/2020	EPI_ISL_524366	2020-05-20	North America	USA	Utah		North America	USA	Utah	genome	29782	Human	?	?	B.1	GH	Utah Public Health Laboratory	Utah Public Health Laboratory	Erin L. Young et al	https://www.gisaid.org	?	?	2020-08-28
USA/UT-08629/2020	EPI_ISL_524367	2020-05-19	North America	USA	Utah		North America	USA	Utah	genome	29782	Human	?	?	B.1.2	GH	Utah Public Health Laboratory	Utah Public Health Laboratory	Erin L. Young et al	https://www.gisaid.org	?	?	2020-08-28
USA/UT-08630/2020	EPI_ISL_524368	2020-05-19	North America	USA	Utah		North America	USA	Utah	genome	29782	Human	?	?	B.1	GH	Utah Public Health Laboratory	Utah Public Health Laboratory	Erin L. Young et al	https://www.gisaid.org	?	?	2020-08-28
USA/UT-08631/2020	EPI_ISL_524369	2020-05-20	North America	USA	Utah		North America	USA	Utah	genome	29782	Human	?	?	B.1	G	Utah Public Health Laboratory	Utah Public Health Laboratory	Erin L. Young et al	https://www.gisaid.org	?	?	2020-08-28
USA/UT-08632/2020	EPI_ISL_524370	2020-05-20	North America	USA	Utah		North America	USA	Utah	genome	29782	Human	?	?	B.1.2	GH	Utah Public Health Laboratory	Utah Public Health Laboratory	Erin L. Young et al	https://www.gisaid.org	?	?	2020-08-28
USA/UT-08633/2020	EPI_ISL_524371	2020-05-20	North America	USA	Utah		North America	USA	Utah	genome	29782	Human	?	?	B.1	GH	Utah Public Health Laboratory	Utah Public Health Laboratory	Erin L. Young et al	https://www.gisaid.org	?	?	2020-08-28
USA/UT-08634/2020	EPI_ISL_524372	2020-05-19	North America	USA	Utah		North America	USA	Utah	genome	29782	Human	?	?	B.1.2	GH	Utah Public Health Laboratory	Utah Public Health Laboratory	Erin L. Young et al	https://www.gisaid.org	?	?	2020-08-28
USA/UT-08635/2020	EPI_ISL_524373	2020-05-07	North America	USA	Utah		North America	USA	Utah	genome	29782	Human	?	?	B.1	GH	Utah Public Health Laboratory	Utah Public Health Laboratory	Erin L. Young et al	https://www.gisaid.org	?	?	2020-08-28
USA/UT-08636/2020	EPI_ISL_524374	2020-05-08	North America	USA	Utah		North America	USA	Utah	genome	29782	Human	?	?	B.1.2	GH	Utah Public Health Laboratory	Utah Public Health Laboratory	Erin L. Young et al	https://www.gisaid.org	?	?	2020-08-28
USA/UT-08638/2020	EPI_ISL_524375	2020-05-08	North America	USA	Utah		North America	USA	Utah	genome	29782	Human	?	?	B.1	G	Utah Public Health Laboratory	Utah Public Health Laboratory	Erin L. Young et al	https://www.gisaid.org	?	?	2020-08-28
USA/UT-08639/2020	EPI_ISL_524376	2020-05-08	North America	USA	Utah		North America	USA	Utah	genome	29782	Human	?	?	B.1.2	GH	Utah Public Health Laboratory	Utah Public Health Laboratory	Erin L. Young et al	https://www.gisaid.org	?	?	2020-08-28
USA/UT-08642/2020	EPI_ISL_524377	2020-05-26	North America	USA	Utah		North America	USA	Utah	genome	29782	Human	?	?	B.1.2	GH	Utah Public Health Laboratory	Utah Public Health Laboratory	Erin L. Young et al	https://www.gisaid.org	?	?	2020-08-28
USA/UT-08643/2020	EPI_ISL_524378	2020-05-26	North America	USA	Utah		North America	USA	Utah	genome	29782	Human	?	?	B.1.2	GH	Utah Public Health Laboratory	Utah Public Health Laboratory	Erin L. Young et al	https://www.gisaid.org	?	?	2020-08-28
USA/UT-08645/2020	EPI_ISL_524379	2020-05-07	North America	USA	Utah		North America	USA	Utah	genome	29782	Human	?	?	B.1	GH	Utah Public Health Laboratory	Utah Public Health Laboratory	Erin L. Young et al	https://www.gisaid.org	?	?	2020-08-28
USA/UT-08647/2020	EPI_ISL_524380	2020-05-07	North America	USA	Utah		North America	USA	Utah	genome	29782	Human	?	?	B.1	G	Utah Public Health Laboratory	Utah Public Health Laboratory	Erin L. Young et al	https://www.gisaid.org	?	?	2020-08-28
USA/UT-08649/2020	EPI_ISL_524381	2020-05-06	North America	USA	Utah		North America	USA	Utah	genome	29782	Human	?	?	B.1	G	Utah Public Health Laboratory	Utah Public Health Laboratory	Erin L. Young et al	https://www.gisaid.org	?	?	2020-08-28
USA/UT-08650/2020	EPI_ISL_524382	2020-05-07	North America	USA	Utah		North America	USA	Utah	genome	29782	Human	?	?	B.1	GH	Utah Public Health Laboratory	Utah Public Health Laboratory	Erin L. Young et al	https://www.gisaid.org	?	?	2020-08-28
USA/UT-08651/2020	EPI_ISL_524383	2020-05-24	North America	USA	Utah		North America	USA	Utah	genome	29782	Human	?	?	B.1	GH	Utah Public Health Laboratory	Utah Public Health Laboratory	Erin L. Young et al	https://www.gisaid.org	?	?	2020-08-28
USA/UT-08652/2020	EPI_ISL_524384	2020-05-10	North America	USA	Utah		North America	USA	Utah	genome	29782	Human	?	?	B.1.2	GH	Utah Public Health Laboratory	Utah Public Health Laboratory	Erin L. Young et al	https://www.gisaid.org	?	?	2020-08-28
USA/UT-08656/2020	EPI_ISL_524385	2020-05-08	North America	USA	Utah		North America	USA	Utah	genome	29782	Human	?	?	B.1.2	GH	Utah Public Health Laboratory	Utah Public Health Laboratory	Erin L. Young et al	https://www.gisaid.org	?	?	2020-08-28
USA/UT-08657/2020	EPI_ISL_524386	2020-05-07	North America	USA	Utah		North America	USA	Utah	genome	29782	Human	?	?	B.1	GH	Utah Public Health Laboratory	Utah Public Health Laboratory	Erin L. Young et al	https://www.gisaid.org	?	?	2020-08-28
USA/UT-08661/2020	EPI_ISL_524387	2020-05-24	North America	USA	Utah		North America	USA	Utah	genome	29782	Human	?	?	B.1.2	GH	Utah Public Health Laboratory	Utah Public Health Laboratory	Erin L. Young et al	https://www.gisaid.org	?	?	2020-08-28
USA/UT-08662/2020	EPI_ISL_524388	2020-05-07	North America	USA	Utah		North America	USA	Utah	genome	29782	Human	?	?	B.1	G	Utah Public Health Laboratory	Utah Public Health Laboratory	Erin L. Young et al	https://www.gisaid.org	?	?	2020-08-28
USA/UT-08663/2020	EPI_ISL_524389	2020-05-08	North America	USA	Utah		North America	USA	Utah	genome	29782	Human	?	?	B.1.2	GH	Utah Public Health Laboratory	Utah Public Health Laboratory	Erin L. Young et al	https://www.gisaid.org	?	?	2020-08-28
USA/UT-08664/2020	EPI_ISL_524390	2020-05-08	North America	USA	Utah		North America	USA	Utah	genome	29775	Human	?	?	B.1	GH	Utah Public Health Laboratory	Utah Public Health Laboratory	Erin L. Young et al	https://www.gisaid.org	?	?	2020-08-28
USA/UT-08665/2020	EPI_ISL_524391	2020-05-08	North America	USA	Utah		North America	USA	Utah	genome	29782	Human	?	?	B.1.2	GH	Utah Public Health Laboratory	Utah Public Health Laboratory	Erin L. Young et al	https://www.gisaid.org	?	?	2020-08-28
USA/UT-08666/2020	EPI_ISL_524392	2020-05-07	North America	USA	Utah		North America	USA	Utah	genome	29782	Human	?	?	B.1.2	GH	Utah Public Health Laboratory	Utah Public Health Laboratory	Erin L. Young et al	https://www.gisaid.org	?	?	2020-08-28
USA/UT-08667/2020	EPI_ISL_524393	2020-05-07	North America	USA	Utah		North America	USA	Utah	genome	29782	Human	?	?	B.1	G	Utah Public Health Laboratory	Utah Public Health Laboratory	Erin L. Young et al	https://www.gisaid.org	?	?	2020-08-28
USA/UT-08669/2020	EPI_ISL_524394	2020-05-26	North America	USA	Utah		North America	USA	Utah	genome	29782	Human	?	?	B.1.2	GH	Utah Public Health Laboratory	Utah Public Health Laboratory	Erin L. Young et al	https://www.gisaid.org	?	?	2020-08-28
USA/UT-08670/2020	EPI_ISL_524395	2020-05-15	North America	USA	Utah		North America	USA	Utah	genome	29782	Human	?	?	B.1	G	Utah Public Health Laboratory	Utah Public Health Laboratory	Erin L. Young et al	https://www.gisaid.org	?	?	2020-08-28
USA/UT-08671/2020	EPI_ISL_524396	2020-05-07	North America	USA	Utah		North America	USA	Utah	genome	29782	Human	?	?	B.1	G	Utah Public Health Laboratory	Utah Public Health Laboratory	Erin L. Young et al	https://www.gisaid.org	?	?	2020-08-28
USA/UT-08672/2020	EPI_ISL_524397	2020-05-08	North America	USA	Utah		North America	USA	Utah	genome	29782	Human	?	?	B.1	GH	Utah Public Health Laboratory	Utah Public Health Laboratory	Erin L. Young et al	https://www.gisaid.org	?	?	2020-08-28
USA/UT-08674/2020	EPI_ISL_524398	2020-05-08	North America	USA	Utah		North America	USA	Utah	genome	29782	Human	?	?	B.1.2	GH	Utah Public Health Laboratory	Utah Public Health Laboratory	Erin L. Young et al	https://www.gisaid.org	?	?	2020-08-28
USA/UT-08675/2020	EPI_ISL_524399	2020-05-07	North America	USA	Utah		North America	USA	Utah	genome	29782	Human	?	?	B.1	GH	Utah Public Health Laboratory	Utah Public Health Laboratory	Erin L. Young et al	https://www.gisaid.org	?	?	2020-08-28
USA/UT-08677/2020	EPI_ISL_524400	2020-05-26	North America	USA	Utah		North America	USA	Utah	genome	29782	Human	?	?	B.1.2	GH	Utah Public Health Laboratory	Utah Public Health Laboratory	Erin L. Young et al	https://www.gisaid.org	?	?	2020-08-28
USA/UT-08678/2020	EPI_ISL_524401	2020-05-26	North America	USA	Utah		North America	USA	Utah	genome	29782	Human	?	?	B.1	GH	Utah Public Health Laboratory	Utah Public Health Laboratory	Erin L. Young et al	https://www.gisaid.org	?	?	2020-08-28
USA/UT-08680/2020	EPI_ISL_524402	2020-05-07	North America	USA	Utah		North America	USA	Utah	genome	29782	Human	?	?	B.1	GH	Utah Public Health Laboratory	Utah Public Health Laboratory	Erin L. Young et al	https://www.gisaid.org	?	?	2020-08-28
USA/UT-08681/2020	EPI_ISL_524403	2020-05-07	North America	USA	Utah		North America	USA	Utah	genome	29782	Human	?	?	B.1	GH	Utah Public Health Laboratory	Utah Public Health Laboratory	Erin L. Young et al	https://www.gisaid.org	?	?	2020-08-28
USA/UT-08683/2020	EPI_ISL_524404	2020-05-08	North America	USA	Utah		North America	USA	Utah	genome	29782	Human	?	?	B.1	G	Utah Public Health Laboratory	Utah Public Health Laboratory	Erin L. Young et al	https://www.gisaid.org	?	?	2020-08-28
USA/UT-08684/2020	EPI_ISL_524405	2020-05-09	North America	USA	Utah		North America	USA	Utah	genome	29782	Human	?	?	B.1.2	GH	Utah Public Health Laboratory	Utah Public Health Laboratory	Erin L. Young et al	https://www.gisaid.org	?	?	2020-08-28
USA/UT-08685/2020	EPI_ISL_524406	2020-05-07	North America	USA	Utah		North America	USA	Utah	genome	29782	Human	?	?	B.1	GH	Utah Public Health Laboratory	Utah Public Health Laboratory	Erin L. Young et al	https://www.gisaid.org	?	?	2020-08-28
USA/UT-08687/2020	EPI_ISL_524407	2020-05-26	North America	USA	Utah		North America	USA	Utah	genome	29782	Human	?	?	B.1	GH	Utah Public Health Laboratory	Utah Public Health Laboratory	Erin L. Young et al	https://www.gisaid.org	?	?	2020-08-28
USA/UT-08688/2020	EPI_ISL_524408	2020-05-12	North America	USA	Utah		North America	USA	Utah	genome	29782	Human	?	?	A.1	S	Utah Public Health Laboratory	Utah Public Health Laboratory	Erin L. Young et al	https://www.gisaid.org	?	?	2020-08-28
USA/UT-08690/2020	EPI_ISL_524409	2020-05-08	North America	USA	Utah		North America	USA	Utah	genome	29782	Human	?	?	B.1.2	GH	Utah Public Health Laboratory	Utah Public Health Laboratory	Erin L. Young et al	https://www.gisaid.org	?	?	2020-08-28
USA/UT-08691/2020	EPI_ISL_524410	2020-05-08	North America	USA	Utah		North America	USA	Utah	genome	29782	Human	?	?	B.1	GH	Utah Public Health Laboratory	Utah Public Health Laboratory	Erin L. Young et al	https://www.gisaid.org	?	?	2020-08-28
USA/UT-08692/2020	EPI_ISL_524411	2020-05-08	North America	USA	Utah		North America	USA	Utah	genome	29782	Human	?	?	B.1	G	Utah Public Health Laboratory	Utah Public Health Laboratory	Erin L. Young et al	https://www.gisaid.org	?	?	2020-08-28
USA/UT-08693/2020	EPI_ISL_524412	2020-05-08	North America	USA	Utah		North America	USA	Utah	genome	29782	Human	?	?	B.1.2	GH	Utah Public Health Laboratory	Utah Public Health Laboratory	Erin L. Young et al	https://www.gisaid.org	?	?	2020-08-28
USA/UT-08695/2020	EPI_ISL_524413	2020-05-26	North America	USA	Utah		North America	USA	Utah	genome	29782	Human	?	?	B.1	GH	Utah Public Health Laboratory	Utah Public Health Laboratory	Erin L. Young et al	https://www.gisaid.org	?	?	2020-08-28
USA/UT-08696/2020	EPI_ISL_524414	2020-05-26	North America	USA	Utah		North America	USA	Utah	genome	29782	Human	?	?	B.1.2	GH	Utah Public Health Laboratory	Utah Public Health Laboratory	Erin L. Young et al	https://www.gisaid.org	?	?	2020-08-28
USA/UT-08697/2020	EPI_ISL_524415	2020-05-10	North America	USA	Utah		North America	USA	Utah	genome	29782	Human	?	?	B.1.68	G	Utah Public Health Laboratory	Utah Public Health Laboratory	Erin L. Young et al	https://www.gisaid.org	?	?	2020-08-28
USA/UT-08698/2020	EPI_ISL_524416	2020-05-08	North America	USA	Utah		North America	USA	Utah	genome	29782	Human	?	?	B.1.2	GH	Utah Public Health Laboratory	Utah Public Health Laboratory	Erin L. Young et al	https://www.gisaid.org	?	?	2020-08-28
USA/UT-08699/2020	EPI_ISL_524417	2020-05-08	North America	USA	Utah		North America	USA	Utah	genome	29782	Human	?	?	B.1.2	GH	Utah Public Health Laboratory	Utah Public Health Laboratory	Erin L. Young et al	https://www.gisaid.org	?	?	2020-08-28
USA/UT-08700/2020	EPI_ISL_524418	2020-05-08	North America	USA	Utah		North America	USA	Utah	genome	29782	Human	?	?	B.1	G	Utah Public Health Laboratory	Utah Public Health Laboratory	Erin L. Young et al	https://www.gisaid.org	?	?	2020-08-28
USA/UT-08702/2020	EPI_ISL_524419	2020-05-08	North America	USA	Utah		North America	USA	Utah	genome	29782	Human	?	?	B.1.2	GH	Utah Public Health Laboratory	Utah Public Health Laboratory	Erin L. Young et al	https://www.gisaid.org	?	?	2020-08-28
USA/UT-08703/2020	EPI_ISL_524420	2020-05-07	North America	USA	Utah		North America	USA	Utah	genome	29782	Human	?	?	B.1.2	GH	Utah Public Health Laboratory	Utah Public Health Laboratory	Erin L. Young et al	https://www.gisaid.org	?	?	2020-08-28
USA/UT-08704/2020	EPI_ISL_524421	2020-05-26	North America	USA	Utah		North America	USA	Utah	genome	29782	Human	?	?	B.1.2	GH	Utah Public Health Laboratory	Utah Public Health Laboratory	Erin L. Young et al	https://www.gisaid.org	?	?	2020-08-28
USA/UT-08705/2020	EPI_ISL_524422	2020-05-24	North America	USA	Utah		North America	USA	Utah	genome	29782	Human	?	?	B.1.2	GH	Utah Public Health Laboratory	Utah Public Health Laboratory	Erin L. Young et al	https://www.gisaid.org	?	?	2020-08-28
USA/UT-08706/2020	EPI_ISL_524423	2020-05-10	North America	USA	Utah		North America	USA	Utah	genome	29782	Human	?	?	B.1.5	G	Utah Public Health Laboratory	Utah Public Health Laboratory	Erin L. Young et al	https://www.gisaid.org	?	?	2020-08-28
USA/UT-08707/2020	EPI_ISL_524424	2020-05-21	North America	USA	Utah		North America	USA	Utah	genome	29782	Human	?	?	B.1	GH	Utah Public Health Laboratory	Utah Public Health Laboratory	Erin L. Young et al	https://www.gisaid.org	?	?	2020-08-28
USA/UT-08708/2020	EPI_ISL_524425	2020-05-21	North America	USA	Utah		North America	USA	Utah	genome	29782	Human	?	?	B.1.2	GH	Utah Public Health Laboratory	Utah Public Health Laboratory	Erin L. Young et al	https://www.gisaid.org	?	?	2020-08-28
USA/UT-08709/2020	EPI_ISL_524767	2020-05-17	North America	USA	Utah		North America	USA	Utah	genome	29782	Human	?	?	B.1	GH	Utah Public Health Laboratory	Utah Public Health Laboratory	Erin L. Young et al	https://www.gisaid.org	?	?	2020-08-28
USA/UT-08710/2020	EPI_ISL_524768	2020-05-18	North America	USA	Utah		North America	USA	Utah	genome	29782	Human	?	?	B.1.2	GH	Utah Public Health Laboratory	Utah Public Health Laboratory	Erin L. Young et al	https://www.gisaid.org	?	?	2020-08-28
USA/UT-08711/2020	EPI_ISL_524769	2020-05-18	North America	USA	Utah		North America	USA	Utah	genome	29782	Human	?	?	B.1	GH	Utah Public Health Laboratory	Utah Public Health Laboratory	Erin L. Young et al	https://www.gisaid.org	?	?	2020-08-28
USA/UT-08712/2020	EPI_ISL_524770	2020-05-18	North America	USA	Utah		North America	USA	Utah	genome	29782	Human	?	?	B.1.2	GH	Utah Public Health Laboratory	Utah Public Health Laboratory	Erin L. Young et al	https://www.gisaid.org	?	?	2020-08-28
USA/UT-08714/2020	EPI_ISL_524771	2020-05-18	North America	USA	Utah		North America	USA	Utah	genome	29782	Human	?	?	B.1	G	Utah Public Health Laboratory	Utah Public Health Laboratory	Erin L. Young et al	https://www.gisaid.org	?	?	2020-08-28
USA/UT-08715/2020	EPI_ISL_524772	2020-05-18	North America	USA	Utah		North America	USA	Utah	genome	29782	Human	?	?	B.1	GH	Utah Public Health Laboratory	Utah Public Health Laboratory	Erin L. Young et al	https://www.gisaid.org	?	?	2020-08-28
USA/UT-08716/2020	EPI_ISL_524773	2020-05-19	North America	USA	Utah		North America	USA	Utah	genome	29782	Human	?	?	B.1.1.1	GR	Utah Public Health Laboratory	Utah Public Health Laboratory	Erin L. Young et al	https://www.gisaid.org	?	?	2020-08-28
USA/UT-08717/2020	EPI_ISL_524774	2020-05-21	North America	USA	Utah		North America	USA	Utah	genome	29782	Human	?	?	B.1.2	GH	Utah Public Health Laboratory	Utah Public Health Laboratory	Erin L. Young et al	https://www.gisaid.org	?	?	2020-08-28
USA/UT-08718/2020	EPI_ISL_524775	2020-05-21	North America	USA	Utah		North America	USA	Utah	genome	29782	Human	?	?	B.1.2	GH	Utah Public Health Laboratory	Utah Public Health Laboratory	Erin L. Young et al	https://www.gisaid.org	?	?	2020-08-28
USA/UT-08719/2020	EPI_ISL_524776	2020-05-21	North America	USA	Utah		North America	USA	Utah	genome	29782	Human	?	?	B.1.2	GH	Utah Public Health Laboratory	Utah Public Health Laboratory	Erin L. Young et al	https://www.gisaid.org	?	?	2020-08-28
USA/UT-08720/2020	EPI_ISL_524777	2020-05-21	North America	USA	Utah		North America	USA	Utah	genome	29782	Human	?	?	B.1.112	GH	Utah Public Health Laboratory	Utah Public Health Laboratory	Erin L. Young et al	https://www.gisaid.org	?	?	2020-08-28
USA/UT-08721/2020	EPI_ISL_524778	2020-05-26	North America	USA	Utah		North America	USA	Utah	genome	29782	Human	?	?	B.1.2	GH	Utah Public Health Laboratory	Utah Public Health Laboratory	Erin L. Young et al	https://www.gisaid.org	?	?	2020-08-28
USA/UT-08722/2020	EPI_ISL_524779	2020-05-26	North America	USA	Utah		North America	USA	Utah	genome	29782	Human	?	?	B.1.2	GH	Utah Public Health Laboratory	Utah Public Health Laboratory	Erin L. Young et al	https://www.gisaid.org	?	?	2020-08-28
USA/UT-08723/2020	EPI_ISL_524780	2020-05-26	North America	USA	Utah		North America	USA	Utah	genome	29782	Human	?	?	B.1	GH	Utah Public Health Laboratory	Utah Public Health Laboratory	Erin L. Young et al	https://www.gisaid.org	?	?	2020-08-28
USA/UT-08724/2020	EPI_ISL_524781	2020-05-26	North America	USA	Utah		North America	USA	Utah	genome	29782	Human	?	?	B.1.2	GH	Utah Public Health Laboratory	Utah Public Health Laboratory	Erin L. Young et al	https://www.gisaid.org	?	?	2020-08-28
USA/UT-0883/2020	EPI_ISL_435384	2020-04-06	North America	USA	Utah		North America	USA	Utah	genome	29892	Human	?	?	B.1	G	Utah Public Health Laboratory	Utah Public Health Laboratory	Erin Young et al	https://www.gisaid.org	?	?	2020-05-04
USA/UT-0884/2020	EPI_ISL_435385	2020-04-06	North America	USA	Utah		North America	USA	Utah	genome	29863	Human	?	?	B.1	GH	Utah Public Health Laboratory	Utah Public Health Laboratory	Erin Young et al	https://www.gisaid.org	?	?	2020-05-04
USA/UT-0885/2020	EPI_ISL_435386	2020-04-05	North America	USA	Utah		North America	USA	Utah	genome	29863	Human	?	?	B.1	GH	Utah Public Health Laboratory	Utah Public Health Laboratory	Erin Young et al	https://www.gisaid.org	?	?	2020-05-04
USA/UT-0886/2020	EPI_ISL_435387	2020-04-06	North America	USA	Utah		North America	USA	Utah	genome	29861	Human	?	?	B.1	GH	Utah Public Health Laboratory	Utah Public Health Laboratory	Erin Young et al	https://www.gisaid.org	?	?	2020-05-04
USA/UT-0887/2020	EPI_ISL_435388	2020-04-05	North America	USA	Utah		North America	USA	Utah	genome	29863	Human	?	?	B.1	GH	Utah Public Health Laboratory	Utah Public Health Laboratory	Erin Young et al	https://www.gisaid.org	?	?	2020-05-04
USA/UT-0888/2020	EPI_ISL_435389	2020-04-06	North America	USA	Utah		North America	USA	Utah	genome	29892	Human	?	?	B.1	GH	Utah Public Health Laboratory	Utah Public Health Laboratory	Erin Young et al	https://www.gisaid.org	?	?	2020-05-04
USA/UT-089/2020	EPI_ISL_420803	2020-03-12	North America	USA	Utah		North America	USA	Utah	genome	29890	Human	?	?	B.1	G	Utah Public Health Laboratory	Utah Public Health Laboratory	Erin Young et al	https://www.gisaid.org	?	?	2020-04-06
USA/UT-0891/2020	EPI_ISL_435390	2020-04-06	North America	USA	Utah		North America	USA	Utah	genome	29863	Human	?	?	B.1	G	Utah Public Health Laboratory	Utah Public Health Laboratory	Erin Young et al	https://www.gisaid.org	?	?	2020-05-04
USA/UT-0894/2020	EPI_ISL_435391	2020-04-05	North America	USA	Utah		North America	USA	Utah	genome	29898	Human	?	?	B.1.5	G	Utah Public Health Laboratory	Utah Public Health Laboratory	Erin Young et al	https://www.gisaid.org	?	?	2020-05-04
USA/UT-0895/2020	EPI_ISL_435392	2020-04-07	North America	USA	Utah		North America	USA	Utah	genome	29867	Human	?	?	B.1.2	GH	Utah Public Health Laboratory	Utah Public Health Laboratory	Erin Young et al	https://www.gisaid.org	?	?	2020-05-04
USA/UT-0896/2020	EPI_ISL_435393	2020-04-07	North America	USA	Utah		North America	USA	Utah	genome	29897	Human	?	?	B.1.112	GH	Utah Public Health Laboratory	Utah Public Health Laboratory	Erin Young et al	https://www.gisaid.org	?	?	2020-05-04
USA/UT-09/2020	EPI_ISL_417027	2020-03-20	North America	USA	Utah		North America	USA	Utah	genome	29865	Human	?	?	B.1	G	Utah Public Health Laboratory	Utah Public Health Laboratory	Erin Young et al	https://www.gisaid.org	?	?	2020-03-23
USA/UT-090/2020	EPI_ISL_420804	2020-03-14	North America	USA	Utah		North America	USA	Utah	genome	29863	Human	?	?	B.1	G	Utah Public Health Laboratory	Utah Public Health Laboratory	Erin Young et al	https://www.gisaid.org	?	?	2020-04-06
USA/UT-092/2020	EPI_ISL_435348	2020-03-14	North America	USA	Utah		North America	USA	Utah	genome	29854	Human	?	?	B.1.5	G	Utah Public Health Laboratory	Utah Public Health Laboratory	Erin Young et al	https://www.gisaid.org	?	?	2020-05-04
USA/UT-096/2020	EPI_ISL_435349	2020-03-14	North America	USA	Utah		North America	USA	Utah	genome	29863	Human	?	?	A.1	S	Utah Public Health Laboratory	Utah Public Health Laboratory	Erin Young et al	https://www.gisaid.org	?	?	2020-05-04
USA/UT-097/2020	EPI_ISL_430035	2020-03-15	North America	USA	Utah		North America	USA	Utah	genome	29888	Human	?	?	B.1	GH	Utah Public Health Laboratory	Utah Public Health Laboratory	Erin Young et al	https://www.gisaid.org	?	?	2020-04-25
USA/UT-098/2020	EPI_ISL_430036	2020-03-14	North America	USA	Utah		North America	USA	Utah	genome	29855	Human	?	?	B.1	GH	Utah Public Health Laboratory	Utah Public Health Laboratory	Erin Young et al	https://www.gisaid.org	?	?	2020-04-25
USA/UT-099/2020	EPI_ISL_430037	2020-03-14	North America	USA	Utah		North America	USA	Utah	genome	29864	Human	?	?	B.1	O	Utah Public Health Laboratory	Utah Public Health Laboratory	Erin Young et al	https://www.gisaid.org	?	?	2020-04-25
USA/UT-CDC-9749/2020	EPI_ISL_509690	2020-04-24	North America	USA	Utah		North America	USA	Utah	genome	29882	Human	?	?	B.1	G	Utah Public Health Laboratory	Pathogen Discovery, Respiratory Viruses Branch, Division of Viral Diseases, Centers for Disease Control and Prevention	Ying Tao et al	https://www.gisaid.org	?	?	2020-08-05
USA/UT-CDC-9750/2020	EPI_ISL_509691	2020-04-25	North America	USA	Utah		North America	USA	Utah	genome	29882	Human	?	?	B.1	G	Utah Public Health Laboratory	Pathogen Discovery, Respiratory Viruses Branch, Division of Viral Diseases, Centers for Disease Control and Prevention	Ying Tao et al	https://www.gisaid.org	?	?	2020-08-05
USA/UT-CDC-9755/2020	EPI_ISL_509692	2020-04-27	North America	USA	Utah		North America	USA	Utah	genome	29882	Human	?	?	B.1	G	Utah Public Health Laboratory	Pathogen Discovery, Respiratory Viruses Branch, Division of Viral Diseases, Centers for Disease Control and Prevention	Ying Tao et al	https://www.gisaid.org	?	?	2020-08-05
USA/UT-CDC-9756/2020	EPI_ISL_509693	2020-04-28	North America	USA	Utah		North America	USA	Utah	genome	29882	Human	?	?	B.1	G	Utah Public Health Laboratory	Pathogen Discovery, Respiratory Viruses Branch, Division of Viral Diseases, Centers for Disease Control and Prevention	Ying Tao et al	https://www.gisaid.org	?	?	2020-08-05
USA/UT-CDC-9757/2020	EPI_ISL_509694	2020-04-29	North America	USA	Utah		North America	USA	Utah	genome	29882	Human	?	?	B.1	G	Utah Public Health Laboratory	Pathogen Discovery, Respiratory Viruses Branch, Division of Viral Diseases, Centers for Disease Control and Prevention	Ying Tao et al	https://www.gisaid.org	?	?	2020-08-05
USA/UT-CDC-9758/2020	EPI_ISL_509689	2020-04-13	North America	USA	Utah		North America	USA	Utah	genome	29882	Human	?	?	B.1.2	GH	Utah Public Health Laboratory	Pathogen Discovery, Respiratory Viruses Branch, Division of Viral Diseases, Centers for Disease Control and Prevention	Ying Tao et al	https://www.gisaid.org	?	?	2020-08-05
USA/UT-CDC-9770/2020	EPI_ISL_509707	2020-04-18	North America	USA	Utah		North America	USA	Utah	genome	29882	Human	?	?	B.1	GH	Utah Public Health Laboratory	Pathogen Discovery, Respiratory Viruses Branch, Division of Viral Diseases, Centers for Disease Control and Prevention	Jing Zhang et al	https://www.gisaid.org	?	?	2020-08-05
USA/UT-CDC-9774/2020	EPI_ISL_509708	2020-04-21	North America	USA	Utah		North America	USA	Utah	genome	29882	Human	?	?	B.1	G	Utah Public Health Laboratory	Pathogen Discovery, Respiratory Viruses Branch, Division of Viral Diseases, Centers for Disease Control and Prevention	Jing Zhang et al	https://www.gisaid.org	?	?	2020-08-05
USA/UT-CDC-9782/2020	EPI_ISL_509709	2020-05-06	North America	USA	Utah		North America	USA	Utah	genome	29882	Human	?	?	B.1	G	Utah Public Health Laboratory	Pathogen Discovery, Respiratory Viruses Branch, Division of Viral Diseases, Centers for Disease Control and Prevention	Jing Zhang et al	https://www.gisaid.org	?	?	2020-08-05
USA/UT-QDX-118/2020	EPI_ISL_467909	2020-03-13	North America	USA	Utah		North America	USA	Utah	genome	29782	Human	45	Female	A.1	S	Quest Diagnostics	Quest Diagnostics	Anderson et al	https://www.gisaid.org	?	?	2020-06-15
USA/UT-QDX-119/2020	EPI_ISL_467910	2020-03-13	North America	USA	Utah		North America	USA	Utah	genome	29782	Human	40	Female	A.3	S	Quest Diagnostics	Quest Diagnostics	Anderson et al	https://www.gisaid.org	?	?	2020-06-15
USA/UT-QDX-120/2020	EPI_ISL_467911	2020-03-13	North America	USA	Utah		North America	USA	Utah	genome	29782	Human	72	Female	A.1	S	Quest Diagnostics	Quest Diagnostics	Anderson et al	https://www.gisaid.org	?	?	2020-06-15
USA/UT-QDX-131/2020	EPI_ISL_467912	2020-03-13	North America	USA	Utah		North America	USA	Utah	genome	29782	Human	32	Male	B.1	GH	Quest Diagnostics	Quest Diagnostics	Anderson et al	https://www.gisaid.org	?	?	2020-06-15
USA/UT-QDX-132/2020	EPI_ISL_467913	2020-03-13	North America	USA	Utah		North America	USA	Utah	genome	29782	Human	68	Male	B.1	G	Quest Diagnostics	Quest Diagnostics	Anderson et al	https://www.gisaid.org	?	?	2020-06-15
USA/UT-QDX-151/2020	EPI_ISL_467914	2020-03-13	North America	USA	Utah		North America	USA	Utah	genome	29782	Human	68	Female	B.1	GH	Quest Diagnostics	Quest Diagnostics	Anderson et al	https://www.gisaid.org	?	?	2020-06-15
USA/UT-QDX-17/2020	EPI_ISL_467915	2020-03-12	North America	USA	Utah		North America	USA	Utah	genome	29779	Human	48	Male	B.1	GH	Quest Diagnostics	Quest Diagnostics	Anderson et al	https://www.gisaid.org	?	?	2020-06-15
USA/UT-QDX-18/2020	EPI_ISL_467916	2020-03-13	North America	USA	Utah		North America	USA	Utah	genome	29782	Human	58	Male	B	L	Quest Diagnostics	Quest Diagnostics	Anderson et al	https://www.gisaid.org	?	?	2020-06-15
USA/UT-QDX-20/2020	EPI_ISL_467917	2020-03-12	North America	USA	Utah		North America	USA	Utah	genome	29782	Human	42	Male	A.1	S	Quest Diagnostics	Quest Diagnostics	Anderson et al	https://www.gisaid.org	?	?	2020-06-15
USA/UT-QDX-27/2020	EPI_ISL_467918	2020-03-13	North America	USA	Utah		North America	USA	Utah	genome	29782	Human	73	Male	B.1	GH	Quest Diagnostics	Quest Diagnostics	Anderson et al	https://www.gisaid.org	?	?	2020-06-15
USA/UT-QDX-49/2020	EPI_ISL_467919	2020-03-13	North America	USA	Utah		North America	USA	Utah	genome	29782	Human	41	Female	A.3	S	Quest Diagnostics	Quest Diagnostics	Anderson et al	https://www.gisaid.org	?	?	2020-06-15
USA/UT-QDX-57/2020	EPI_ISL_467920	2020-03-12	North America	USA	Utah		North America	USA	Utah	genome	29782	Human	72	Male	A.3	S	Quest Diagnostics	Quest Diagnostics	Anderson et al	https://www.gisaid.org	?	?	2020-06-15
USA/UT-QDX-63/2020	EPI_ISL_467921	2020-03-13	North America	USA	Utah		North America	USA	Utah	genome	29782	Human	33	Female	A.3	S	Quest Diagnostics	Quest Diagnostics	Anderson et al	https://www.gisaid.org	?	?	2020-06-15
USA/UT-QDX-65/2020	EPI_ISL_467922	2020-03-12	North America	USA	Utah		North America	USA	Utah	genome	29782	Human	42	Male	B.1.110	GH	Quest Diagnostics	Quest Diagnostics	Anderson et al	https://www.gisaid.org	?	?	2020-06-15
USA/UT-QDX-66/2020	EPI_ISL_467923	2020-03-12	North America	USA	Utah		North America	USA	Utah	genome	29782	Human	68	Male	B.1	GH	Quest Diagnostics	Quest Diagnostics	Anderson et al	https://www.gisaid.org	?	?	2020-06-15
USA/UT-QDX-77/2020	EPI_ISL_467924	2020-03-13	North America	USA	Utah		North America	USA	Utah	genome	29782	Human	47	Male	B.1	GH	Quest Diagnostics	Quest Diagnostics	Anderson et al	https://www.gisaid.org	?	?	2020-06-15
USA/UT-QDX-82/2020	EPI_ISL_467925	2020-03-11	North America	USA	Utah		North America	USA	Utah	genome	29782	Human	65	Female	B.1	G	Quest Diagnostics	Quest Diagnostics	Anderson et al	https://www.gisaid.org	?	?	2020-06-15
USA/UT-UNM-00297/2020	EPI_ISL_508040	2020-05-03	North America	USA	Utah		North America	USA	Utah	genome	29782	Human	?	?	B.1	GH	New Mexico Department of Health Scientific Laboratory Division	Center for Global Health, University of New Mexico Health Sciences Center	Daryl Domman et al	https://www.gisaid.org	?	?	2020-08-03
USA/UT-UPHL-00087/2020	EPI_ISL_529201	2020-03-12	North America	USA	Utah		North America	USA	Utah	genome	29864	Human	?	?	B.1.1	G	Utah Public Health Laboratory	Utah Public Health Laboratory	Erin Young et al	https://www.gisaid.org	?	?	2020-04-09
USA/UT-UPHL-00093/2020	EPI_ISL_529202	2020-03-15	North America	USA	Utah		North America	USA	Utah	genome	29786	Human	?	?	B.1	G	Utah Public Health Laboratory	Utah Public Health Laboratory	Erin Young et al	https://www.gisaid.org	?	?	2020-05-04
USA/UT-UPHL-00105/2020	EPI_ISL_529203	2020-03-12	North America	USA	Utah		North America	USA	Utah	genome	29796	Human	?	?	B.1	GH	Utah Public Health Laboratory	Utah Public Health Laboratory	Erin Young et al	https://www.gisaid.org	?	?	2020-05-04
USA/UT-UPHL-00302/2020	EPI_ISL_529204	2020-03-25	North America	USA	Utah		North America	USA	Utah	genome	29864	Human	?	?	B.1	GH	Utah Public Health Laboratory	Utah Public Health Laboratory	Erin Young et al	https://www.gisaid.org	?	?	2020-04-09
USA/UT-UPHL-00677/2020	EPI_ISL_529205	2020-04-05	North America	USA	Utah		North America	USA	Utah	genome	29625	Human	?	?	B.1	GH	Utah Public Health Laboratory	Utah Public Health Laboratory	Erin Young et al	https://www.gisaid.org	?	?	2020-05-04
USA/UT-UPHL-01685/2020	EPI_ISL_529206	2020-04-13	North America	USA	Utah		North America	USA	Utah	genome	29863	Human	?	?	B.1	O	Utah Public Health Laboratory	Utah Public Health Laboratory	Erin Young et al	https://www.gisaid.org	?	?	2020-05-28
USA/UT-UPHL-01905/2020	EPI_ISL_529207	2020-04-13	North America	USA	Utah		North America	USA	Utah	genome	29893	Human	?	?	B.1.5	GH	Utah Public Health Laboratory	Utah Public Health Laboratory	Erin Young et al	https://www.gisaid.org	?	?	2020-05-28
USA/UT-UPHL-04468/2020	EPI_ISL_525337	2020-05-21	North America	USA	Utah		North America	USA	Utah	genome	29865	Human	?	?	B.1	G	Utah Public Health Laboratory	Utah Public Health Laboratory	Erin Young et al	https://www.gisaid.org	?	?	2020-08-29
USA/UT-UPHL-04471/2020	EPI_ISL_525338	2020-05-21	North America	USA	Utah		North America	USA	Utah	genome	29895	Human	?	?	A.3	S	Utah Public Health Laboratory	Utah Public Health Laboratory	Erin Young et al	https://www.gisaid.org	?	?	2020-08-29
USA/UT-UPHL-04472/2020	EPI_ISL_525339	2020-05-20	North America	USA	Utah		North America	USA	Utah	genome	29891	Human	?	?	B.1.1	GR	Utah Public Health Laboratory	Utah Public Health Laboratory	Erin Young et al	https://www.gisaid.org	?	?	2020-08-29
USA/UT-UPHL-04473/2020	EPI_ISL_525340	2020-05-21	North America	USA	Utah		North America	USA	Utah	genome	29902	Human	?	?	A.3	S	Utah Public Health Laboratory	Utah Public Health Laboratory	Erin Young et al	https://www.gisaid.org	?	?	2020-08-29
USA/UT-UPHL-04474/2020	EPI_ISL_525341	2020-05-20	North America	USA	Utah		North America	USA	Utah	genome	29865	Human	?	?	B.1.2	GH	Utah Public Health Laboratory	Utah Public Health Laboratory	Erin Young et al	https://www.gisaid.org	?	?	2020-08-29
USA/UT-UPHL-04476/2020	EPI_ISL_525342	2020-05-20	North America	USA	Utah		North America	USA	Utah	genome	29865	Human	?	?	B.1	GH	Utah Public Health Laboratory	Utah Public Health Laboratory	Erin Young et al	https://www.gisaid.org	?	?	2020-08-29
USA/UT-UPHL-04478/2020	EPI_ISL_525343	2020-05-21	North America	USA	Utah		North America	USA	Utah	genome	29900	Human	?	?	B.1	GH	Utah Public Health Laboratory	Utah Public Health Laboratory	Erin Young et al	https://www.gisaid.org	?	?	2020-08-29
USA/UT-UPHL-04483/2020	EPI_ISL_525344	2020-05-20	North America	USA	Utah		North America	USA	Utah	genome	29903	Human	?	?	B.1	GH	Utah Public Health Laboratory	Utah Public Health Laboratory	Erin Young et al	https://www.gisaid.org	?	?	2020-08-29
USA/UT-UPHL-04485/2020	EPI_ISL_525345	2020-05-20	North America	USA	Utah		North America	USA	Utah	genome	29903	Human	?	?	B.1.2	GH	Utah Public Health Laboratory	Utah Public Health Laboratory	Erin Young et al	https://www.gisaid.org	?	?	2020-08-29
USA/UT-UPHL-04487/2020	EPI_ISL_525346	2020-05-20	North America	USA	Utah		North America	USA	Utah	genome	29903	Human	?	?	B.1.2	GH	Utah Public Health Laboratory	Utah Public Health Laboratory	Erin Young et al	https://www.gisaid.org	?	?	2020-08-29
USA/UT-UPHL-08760/2020	EPI_ISL_525347	2020-08-13	North America	USA	Utah		North America	USA	Utah	genome	29900	Human	?	?	B.1	G	Utah Public Health Laboratory	Utah Public Health Laboratory	Erin Young et al	https://www.gisaid.org	?	?	2020-08-29
USA/UT-UPHL-08762/2020	EPI_ISL_525348	2020-08-14	North America	USA	Utah		North America	USA	Utah	genome	29896	Human	?	?	B.1	G	Utah Public Health Laboratory	Utah Public Health Laboratory	Erin Young et al	https://www.gisaid.org	?	?	2020-08-29
USA/UT-UPHL-08763/2020	EPI_ISL_525349	2020-08-14	North America	USA	Utah		North America	USA	Utah	genome	29865	Human	?	?	B.1	G	Utah Public Health Laboratory	Utah Public Health Laboratory	Erin Young et al	https://www.gisaid.org	?	?	2020-08-29
USA/UT-UPHL-08764/2020	EPI_ISL_525350	2020-08-13	North America	USA	Utah		North America	USA	Utah	genome	29891	Human	?	?	B.1	G	Utah Public Health Laboratory	Utah Public Health Laboratory	Erin Young et al	https://www.gisaid.org	?	?	2020-08-29
USA/UT-UPHL-08765/2020	EPI_ISL_525351	2020-08-13	North America	USA	Utah		North America	USA	Utah	genome	29894	Human	?	?	B.1	G	Utah Public Health Laboratory	Utah Public Health Laboratory	Erin Young et al	https://www.gisaid.org	?	?	2020-08-29
USA/UT-UPHL-2008769/2020	EPI_ISL_524802	2020-06-01	North America	USA	Utah		North America	USA	Utah	genome	29782	Human	?	?	B.1.2	GH	Utah Public Health Laboratory	Utah Public Health Laboratory	Erin L. Young et al	https://www.gisaid.org	?	?	2020-08-28
USA/UT-UPHL-2008770/2020	EPI_ISL_524803	2020-06-01	North America	USA	Utah		North America	USA	Utah	genome	29782	Human	?	?	B.1	GH	Utah Public Health Laboratory	Utah Public Health Laboratory	Erin L. Young et al	https://www.gisaid.org	?	?	2020-08-28
USA/UT-UPHL-2008771/2020	EPI_ISL_524804	2020-06-01	North America	USA	Utah		North America	USA	Utah	genome	29782	Human	?	?	B.1.2	GH	Utah Public Health Laboratory	Utah Public Health Laboratory	Erin L. Young et al	https://www.gisaid.org	?	?	2020-08-28
USA/UT-UPHL-2008772/2020	EPI_ISL_524805	2020-05-30	North America	USA	Utah		North America	USA	Utah	genome	29782	Human	?	?	B.1.2	GH	Utah Public Health Laboratory	Utah Public Health Laboratory	Erin L. Young et al	https://www.gisaid.org	?	?	2020-08-28
USA/UT-UPHL-2008774/2020	EPI_ISL_524806	2020-06-01	North America	USA	Utah		North America	USA	Utah	genome	29782	Human	?	?	B.1	G	Utah Public Health Laboratory	Utah Public Health Laboratory	Erin L. Young et al	https://www.gisaid.org	?	?	2020-08-28
USA/UT-UPHL-2008775/2020	EPI_ISL_524807	2020-05-20	North America	USA	Utah		North America	USA	Utah	genome	29782	Human	?	?	B.1.2	GH	Utah Public Health Laboratory	Utah Public Health Laboratory	Erin L. Young et al	https://www.gisaid.org	?	?	2020-08-28
USA/UT-UPHL-2008777/2020	EPI_ISL_524808	2020-06-01	North America	USA	Utah		North America	USA	Utah	genome	29782	Human	?	?	B.1.2	GH	Utah Public Health Laboratory	Utah Public Health Laboratory	Erin L. Young et al	https://www.gisaid.org	?	?	2020-08-28
USA/UT-UPHL-2008778/2020	EPI_ISL_524809	2020-05-29	North America	USA	Utah		North America	USA	Utah	genome	29782	Human	?	?	B.1.2	GH	Utah Public Health Laboratory	Utah Public Health Laboratory	Erin L. Young et al	https://www.gisaid.org	?	?	2020-08-28
USA/UT-UPHL-2008779/2020	EPI_ISL_524810	2020-06-01	North America	USA	Utah		North America	USA	Utah	genome	29782	Human	?	?	B.1.2	GH	Utah Public Health Laboratory	Utah Public Health Laboratory	Erin L. Young et al	https://www.gisaid.org	?	?	2020-08-28
USA/UT-UPHL-2008783/2020	EPI_ISL_524811	2020-06-01	North America	USA	Utah		North America	USA	Utah	genome	29782	Human	?	?	B.1	G	Utah Public Health Laboratory	Utah Public Health Laboratory	Erin L. Young et al	https://www.gisaid.org	?	?	2020-08-28
USA/UT-UPHL-2008785/2020	EPI_ISL_524812	2020-06-01	North America	USA	Utah		North America	USA	Utah	genome	29782	Human	?	?	B.1.2	GH	Utah Public Health Laboratory	Utah Public Health Laboratory	Erin L. Young et al	https://www.gisaid.org	?	?	2020-08-28
USA/UT-UPHL-2008786/2020	EPI_ISL_524813	2020-05-23	North America	USA	Utah		North America	USA	Utah	genome	29782	Human	?	?	B.1.26	GH	Utah Public Health Laboratory	Utah Public Health Laboratory	Erin L. Young et al	https://www.gisaid.org	?	?	2020-08-28
USA/UT-UPHL-2008787/2020	EPI_ISL_524814	2020-05-22	North America	USA	Utah		North America	USA	Utah	genome	29782	Human	?	?	B.1.2	GH	Utah Public Health Laboratory	Utah Public Health Laboratory	Erin L. Young et al	https://www.gisaid.org	?	?	2020-08-28
USA/UT-UPHL-2008788/2020	EPI_ISL_524815	2020-05-29	North America	USA	Utah		North America	USA	Utah	genome	29782	Human	?	?	B.1.2	GH	Utah Public Health Laboratory	Utah Public Health Laboratory	Erin L. Young et al	https://www.gisaid.org	?	?	2020-08-28
USA/UT-UPHL-2008789/2020	EPI_ISL_524816	2020-05-29	North America	USA	Utah		North America	USA	Utah	genome	29766	Human	?	?	B.1.2	GH	Utah Public Health Laboratory	Utah Public Health Laboratory	Erin L. Young et al	https://www.gisaid.org	?	?	2020-08-28
USA/UT-UPHL-2008790/2020	EPI_ISL_524817	2020-05-23	North America	USA	Utah		North America	USA	Utah	genome	29782	Human	?	?	B.1.2	GH	Utah Public Health Laboratory	Utah Public Health Laboratory	Erin L. Young et al	https://www.gisaid.org	?	?	2020-08-28
USA/UT-UPHL-2008791/2020	EPI_ISL_524818	2020-05-22	North America	USA	Utah		North America	USA	Utah	genome	29782	Human	?	?	B.1.2	GH	Utah Public Health Laboratory	Utah Public Health Laboratory	Erin L. Young et al	https://www.gisaid.org	?	?	2020-08-28
USA/UT-UPHL-2008792/2020	EPI_ISL_524819	2020-05-17	North America	USA	Utah		North America	USA	Utah	genome	29782	Human	?	?	B.1	GH	Utah Public Health Laboratory	Utah Public Health Laboratory	Erin L. Young et al	https://www.gisaid.org	?	?	2020-08-28
USA/UT-UPHL-2008793/2020	EPI_ISL_524820	2020-05-27	North America	USA	Utah		North America	USA	Utah	genome	29782	Human	?	?	B.1	GH	Utah Public Health Laboratory	Utah Public Health Laboratory	Erin L. Young et al	https://www.gisaid.org	?	?	2020-08-28
USA/UT-UPHL-2008794/2020	EPI_ISL_524821	2020-05-23	North America	USA	Utah		North America	USA	Utah	genome	29782	Human	?	?	B.1	G	Utah Public Health Laboratory	Utah Public Health Laboratory	Erin L. Young et al	https://www.gisaid.org	?	?	2020-08-28
USA/UT-UPHL-2008795/2020	EPI_ISL_524822	2020-05-22	North America	USA	Utah		North America	USA	Utah	genome	29782	Human	?	?	B.1.2	GH	Utah Public Health Laboratory	Utah Public Health Laboratory	Erin L. Young et al	https://www.gisaid.org	?	?	2020-08-28
USA/UT-UPHL-2008796/2020	EPI_ISL_524823	2020-05-22	North America	USA	Utah		North America	USA	Utah	genome	29782	Human	?	?	B.1	G	Utah Public Health Laboratory	Utah Public Health Laboratory	Erin L. Young et al	https://www.gisaid.org	?	?	2020-08-28
USA/UT-UPHL-2008798/2020	EPI_ISL_524824	2020-05-27	North America	USA	Utah		North America	USA	Utah	genome	29782	Human	?	?	B.1.112	GH	Utah Public Health Laboratory	Utah Public Health Laboratory	Erin L. Young et al	https://www.gisaid.org	?	?	2020-08-28
USA/UT-UPHL-2008799/2020	EPI_ISL_524825	2020-05-25	North America	USA	Utah		North America	USA	Utah	genome	29782	Human	?	?	B.1	GH	Utah Public Health Laboratory	Utah Public Health Laboratory	Erin L. Young et al	https://www.gisaid.org	?	?	2020-08-28
USA/UT-UPHL-2008800/2020	EPI_ISL_524826	2020-05-29	North America	USA	Utah		North America	USA	Utah	genome	29782	Human	?	?	B.1	GH	Utah Public Health Laboratory	Utah Public Health Laboratory	Erin L. Young et al	https://www.gisaid.org	?	?	2020-08-28
USA/UT-UPHL-2008801/2020	EPI_ISL_524827	2020-05-29	North America	USA	Utah		North America	USA	Utah	genome	29782	Human	?	?	B.1.2	GH	Utah Public Health Laboratory	Utah Public Health Laboratory	Erin L. Young et al	https://www.gisaid.org	?	?	2020-08-28
USA/UT-UPHL-2008802/2020	EPI_ISL_524828	2020-05-26	North America	USA	Utah		North America	USA	Utah	genome	29782	Human	?	?	B.1.2	GH	Utah Public Health Laboratory	Utah Public Health Laboratory	Erin L. Young et al	https://www.gisaid.org	?	?	2020-08-28
USA/UT-UPHL-2008803/2020	EPI_ISL_524829	2020-05-29	North America	USA	Utah		North America	USA	Utah	genome	29782	Human	?	?	B.1	G	Utah Public Health Laboratory	Utah Public Health Laboratory	Erin L. Young et al	https://www.gisaid.org	?	?	2020-08-28
USA/UT-UPHL-2008804/2020	EPI_ISL_524830	2020-05-31	North America	USA	Utah		North America	USA	Utah	genome	29782	Human	?	?	B.1	G	Utah Public Health Laboratory	Utah Public Health Laboratory	Erin L. Young et al	https://www.gisaid.org	?	?	2020-08-28
USA/UT-UPHL-2008805/2020	EPI_ISL_524831	2020-05-29	North America	USA	Utah		North America	USA	Utah	genome	29782	Human	?	?	B.1	GH	Utah Public Health Laboratory	Utah Public Health Laboratory	Erin L. Young et al	https://www.gisaid.org	?	?	2020-08-28
USA/UT-UPHL-2008806/2020	EPI_ISL_524832	2020-05-29	North America	USA	Utah		North America	USA	Utah	genome	29782	Human	?	?	B.1.2	GH	Utah Public Health Laboratory	Utah Public Health Laboratory	Erin L. Young et al	https://www.gisaid.org	?	?	2020-08-28
USA/UT-UPHL-2008807/2020	EPI_ISL_524833	2020-05-26	North America	USA	Utah		North America	USA	Utah	genome	29782	Human	?	?	B.1.2	GH	Utah Public Health Laboratory	Utah Public Health Laboratory	Erin L. Young et al	https://www.gisaid.org	?	?	2020-08-28
USA/UT-UPHL-2008808/2020	EPI_ISL_524834	2020-05-23	North America	USA	Utah		North America	USA	Utah	genome	29782	Human	?	?	B.1	G	Utah Public Health Laboratory	Utah Public Health Laboratory	Erin L. Young et al	https://www.gisaid.org	?	?	2020-08-28
USA/UT-UPHL-2008809/2020	EPI_ISL_524835	2020-05-23	North America	USA	Utah		North America	USA	Utah	genome	29782	Human	?	?	B.1.1	GR	Utah Public Health Laboratory	Utah Public Health Laboratory	Erin L. Young et al	https://www.gisaid.org	?	?	2020-08-28
USA/UT-UPHL-2008810/2020	EPI_ISL_524836	2020-05-29	North America	USA	Utah		North America	USA	Utah	genome	29782	Human	?	?	B.1.2	GH	Utah Public Health Laboratory	Utah Public Health Laboratory	Erin L. Young et al	https://www.gisaid.org	?	?	2020-08-28
USA/UT-UPHL-2008812/2020	EPI_ISL_524837	2020-05-29	North America	USA	Utah		North America	USA	Utah	genome	29782	Human	?	?	B.1	GH	Utah Public Health Laboratory	Utah Public Health Laboratory	Erin L. Young et al	https://www.gisaid.org	?	?	2020-08-28
USA/UT-UPHL-2008813/2020	EPI_ISL_524838	2020-05-29	North America	USA	Utah		North America	USA	Utah	genome	29782	Human	?	?	B.1	GH	Utah Public Health Laboratory	Utah Public Health Laboratory	Erin L. Young et al	https://www.gisaid.org	?	?	2020-08-28
USA/UT-UPHL-2008815/2020	EPI_ISL_524839	2020-05-29	North America	USA	Utah		North America	USA	Utah	genome	29782	Human	?	?	B.1.2	GH	Utah Public Health Laboratory	Utah Public Health Laboratory	Erin L. Young et al	https://www.gisaid.org	?	?	2020-08-28
USA/UT-UPHL-2008816/2020	EPI_ISL_524840	2020-05-29	North America	USA	Utah		North America	USA	Utah	genome	29782	Human	?	?	B.1.2	GH	Utah Public Health Laboratory	Utah Public Health Laboratory	Erin L. Young et al	https://www.gisaid.org	?	?	2020-08-28
USA/UT-UPHL-2008818/2020	EPI_ISL_524841	2020-06-01	North America	USA	Utah		North America	USA	Utah	genome	29782	Human	?	?	B.1	GH	Utah Public Health Laboratory	Utah Public Health Laboratory	Erin L. Young et al	https://www.gisaid.org	?	?	2020-08-28
USA/UT-UPHL-2008821/2020	EPI_ISL_524842	2020-05-29	North America	USA	Utah		North America	USA	Utah	genome	29782	Human	?	?	B.1.112	GH	Utah Public Health Laboratory	Utah Public Health Laboratory	Erin L. Young et al	https://www.gisaid.org	?	?	2020-08-28
USA/UT-UPHL-2008822/2020	EPI_ISL_524843	2020-05-29	North America	USA	Utah		North America	USA	Utah	genome	29782	Human	?	?	B.1.2	GH	Utah Public Health Laboratory	Utah Public Health Laboratory	Erin L. Young et al	https://www.gisaid.org	?	?	2020-08-28
USA/UT-UPHL-2008823/2020	EPI_ISL_524844	2020-05-29	North America	USA	Utah		North America	USA	Utah	genome	29782	Human	?	?	B.1	GH	Utah Public Health Laboratory	Utah Public Health Laboratory	Erin L. Young et al	https://www.gisaid.org	?	?	2020-08-28
USA/UT-UPHL-2008824/2020	EPI_ISL_524845	2020-05-29	North America	USA	Utah		North America	USA	Utah	genome	29782	Human	?	?	B.1	GH	Utah Public Health Laboratory	Utah Public Health Laboratory	Erin L. Young et al	https://www.gisaid.org	?	?	2020-08-28
USA/UT-UPHL-2008825/2020	EPI_ISL_524846	2020-05-29	North America	USA	Utah		North America	USA	Utah	genome	29782	Human	?	?	B.1.2	GH	Utah Public Health Laboratory	Utah Public Health Laboratory	Erin L. Young et al	https://www.gisaid.org	?	?	2020-08-28
USA/UT-UPHL-2008827/2020	EPI_ISL_524847	2020-05-29	North America	USA	Utah		North America	USA	Utah	genome	29782	Human	?	?	B.1.2	GH	Utah Public Health Laboratory	Utah Public Health Laboratory	Erin L. Young et al	https://www.gisaid.org	?	?	2020-08-28
USA/UT-UPHL-2008828/2020	EPI_ISL_524848	2020-05-29	North America	USA	Utah		North America	USA	Utah	genome	29782	Human	?	?	B.1	GH	Utah Public Health Laboratory	Utah Public Health Laboratory	Erin L. Young et al	https://www.gisaid.org	?	?	2020-08-28
USA/UT-UPHL-2008829/2020	EPI_ISL_524849	2020-05-29	North America	USA	Utah		North America	USA	Utah	genome	29782	Human	?	?	B.1.68	G	Utah Public Health Laboratory	Utah Public Health Laboratory	Erin L. Young et al	https://www.gisaid.org	?	?	2020-08-28
USA/UT-UPHL-2008830/2020	EPI_ISL_524850	2020-05-22	North America	USA	Utah		North America	USA	Utah	genome	29782	Human	?	?	B.1.2	GH	Utah Public Health Laboratory	Utah Public Health Laboratory	Erin L. Young et al	https://www.gisaid.org	?	?	2020-08-28
USA/UT-UPHL-2008831/2020	EPI_ISL_524851	2020-05-23	North America	USA	Utah		North America	USA	Utah	genome	29782	Human	?	?	B.1.2	GH	Utah Public Health Laboratory	Utah Public Health Laboratory	Erin L. Young et al	https://www.gisaid.org	?	?	2020-08-28
USA/UT-UPHL-2008832/2020	EPI_ISL_524852	2020-06-01	North America	USA	Utah		North America	USA	Utah	genome	29782	Human	?	?	B.1.2	GH	Utah Public Health Laboratory	Utah Public Health Laboratory	Erin L. Young et al	https://www.gisaid.org	?	?	2020-08-28
USA/UT-UPHL-2008833/2020	EPI_ISL_524853	2020-06-01	North America	USA	Utah		North America	USA	Utah	genome	29782	Human	?	?	B.1.2	GH	Utah Public Health Laboratory	Utah Public Health Laboratory	Erin L. Young et al	https://www.gisaid.org	?	?	2020-08-28
USA/UT-UPHL-2008835/2020	EPI_ISL_524854	2020-05-31	North America	USA	Utah		North America	USA	Utah	genome	29782	Human	?	?	B.1	GH	Utah Public Health Laboratory	Utah Public Health Laboratory	Erin L. Young et al	https://www.gisaid.org	?	?	2020-08-28
USA/UT-UPHL-2008836/2020	EPI_ISL_524855	2020-06-01	North America	USA	Utah		North America	USA	Utah	genome	29782	Human	?	?	B.1.2	GH	Utah Public Health Laboratory	Utah Public Health Laboratory	Erin L. Young et al	https://www.gisaid.org	?	?	2020-08-28
USA/UT-UPHL-2008837/2020	EPI_ISL_524856	2020-05-29	North America	USA	Utah		North America	USA	Utah	genome	29782	Human	?	?	B.1.11	G	Utah Public Health Laboratory	Utah Public Health Laboratory	Erin L. Young et al	https://www.gisaid.org	?	?	2020-08-28
USA/UT-UPHL-2008839/2020	EPI_ISL_524857	2020-05-29	North America	USA	Utah		North America	USA	Utah	genome	29782	Human	?	?	B.1	G	Utah Public Health Laboratory	Utah Public Health Laboratory	Erin L. Young et al	https://www.gisaid.org	?	?	2020-08-28
USA/UT-UPHL-2008841/2020	EPI_ISL_524858	2020-05-22	North America	USA	Utah		North America	USA	Utah	genome	29782	Human	?	?	B.1.2	GH	Utah Public Health Laboratory	Utah Public Health Laboratory	Erin L. Young et al	https://www.gisaid.org	?	?	2020-08-28
USA/UT-UPHL-2008842/2020	EPI_ISL_524859	2020-05-24	North America	USA	Utah		North America	USA	Utah	genome	29782	Human	?	?	B.1	G	Utah Public Health Laboratory	Utah Public Health Laboratory	Erin L. Young et al	https://www.gisaid.org	?	?	2020-08-28
USA/UT-UPHL-2008843/2020	EPI_ISL_524860	2020-06-01	North America	USA	Utah		North America	USA	Utah	genome	29782	Human	?	?	B.1.2	GH	Utah Public Health Laboratory	Utah Public Health Laboratory	Erin L. Young et al	https://www.gisaid.org	?	?	2020-08-28
USA/UT-UPHL-2008844/2020	EPI_ISL_524861	2020-06-01	North America	USA	Utah		North America	USA	Utah	genome	29782	Human	?	?	B.1.2	GH	Utah Public Health Laboratory	Utah Public Health Laboratory	Erin L. Young et al	https://www.gisaid.org	?	?	2020-08-28
USA/UT-UPHL-2008845/2020	EPI_ISL_524862	2020-06-01	North America	USA	Utah		North America	USA	Utah	genome	29782	Human	?	?	B.1	G	Utah Public Health Laboratory	Utah Public Health Laboratory	Erin L. Young et al	https://www.gisaid.org	?	?	2020-08-28
USA/UT-UPHL-2008846/2020	EPI_ISL_524863	2020-06-01	North America	USA	Utah		North America	USA	Utah	genome	29782	Human	?	?	B.1.2	GH	Utah Public Health Laboratory	Utah Public Health Laboratory	Erin L. Young et al	https://www.gisaid.org	?	?	2020-08-28
USA/UT-UPHL-2008847/2020	EPI_ISL_524864	2020-06-01	North America	USA	Utah		North America	USA	Utah	genome	29782	Human	?	?	B.1.2	GH	Utah Public Health Laboratory	Utah Public Health Laboratory	Erin L. Young et al	https://www.gisaid.org	?	?	2020-08-28
USA/UT-UPHL-2008848/2020	EPI_ISL_524865	2020-06-01	North America	USA	Utah		North America	USA	Utah	genome	29782	Human	?	?	B.1.2	GH	Utah Public Health Laboratory	Utah Public Health Laboratory	Erin L. Young et al	https://www.gisaid.org	?	?	2020-08-28
USA/UT-UPHL-2008850/2020	EPI_ISL_524866	2020-06-01	North America	USA	Utah		North America	USA	Utah	genome	29782	Human	?	?	B.1.2	GH	Utah Public Health Laboratory	Utah Public Health Laboratory	Erin L. Young et al	https://www.gisaid.org	?	?	2020-08-28
USA/UT-UPHL-2008851/2020	EPI_ISL_524867	2020-06-01	North America	USA	Utah		North America	USA	Utah	genome	29782	Human	?	?	B.1.2	GH	Utah Public Health Laboratory	Utah Public Health Laboratory	Erin L. Young et al	https://www.gisaid.org	?	?	2020-08-28
USA/UT-UPHL-2008852/2020	EPI_ISL_524868	2020-05-22	North America	USA	Utah		North America	USA	Utah	genome	29782	Human	?	?	B.1.2	GH	Utah Public Health Laboratory	Utah Public Health Laboratory	Erin L. Young et al	https://www.gisaid.org	?	?	2020-08-28
USA/UT-UPHL-2008853/2020	EPI_ISL_524869	2020-05-23	North America	USA	Utah		North America	USA	Utah	genome	29782	Human	?	?	B.1	G	Utah Public Health Laboratory	Utah Public Health Laboratory	Erin L. Young et al	https://www.gisaid.org	?	?	2020-08-28
USA/UT-UPHL-2008854/2020	EPI_ISL_524870	2020-06-01	North America	USA	Utah		North America	USA	Utah	genome	29782	Human	?	?	B.1	GH	Utah Public Health Laboratory	Utah Public Health Laboratory	Erin L. Young et al	https://www.gisaid.org	?	?	2020-08-28
USA/UT-UPHL-2008855/2020	EPI_ISL_524871	2020-06-01	North America	USA	Utah		North America	USA	Utah	genome	29782	Human	?	?	B.1.2	GH	Utah Public Health Laboratory	Utah Public Health Laboratory	Erin L. Young et al	https://www.gisaid.org	?	?	2020-08-28
USA/UT-UPHL-2008856/2020	EPI_ISL_524872	2020-06-01	North America	USA	Utah		North America	USA	Utah	genome	29782	Human	?	?	B.1.2	GH	Utah Public Health Laboratory	Utah Public Health Laboratory	Erin L. Young et al	https://www.gisaid.org	?	?	2020-08-28
USA/UT-UPHL-2008857/2020	EPI_ISL_524975	2020-05-24	North America	USA	Utah		North America	USA	Utah	genome	29782	Human	?	?	B.1.2	GH	Utah Public Health Laboratory	Utah Public Health Laboratory	Erin L. Young et al	https://www.gisaid.org	?	?	2020-08-28
USA/UT-UPHL-2008858/2020	EPI_ISL_524976	2020-05-26	North America	USA	Utah		North America	USA	Utah	genome	29782	Human	?	?	B.1.2	GH	Utah Public Health Laboratory	Utah Public Health Laboratory	Erin L. Young et al	https://www.gisaid.org	?	?	2020-08-28
USA/UT-UPHL-2008859/2020	EPI_ISL_524977	2020-05-27	North America	USA	Utah		North America	USA	Utah	genome	29782	Human	?	?	B.1.2	GH	Utah Public Health Laboratory	Utah Public Health Laboratory	Erin L. Young et al	https://www.gisaid.org	?	?	2020-08-28
USA/UT-UPHL-2008860/2020	EPI_ISL_524978	2020-05-26	North America	USA	Utah		North America	USA	Utah	genome	29833	Human	?	?	B.1	G	Utah Public Health Laboratory	Utah Public Health Laboratory	Erin L. Young et al	https://www.gisaid.org	?	?	2020-08-28
USA/UT-UPHL-2008861/2020	EPI_ISL_524979	2020-05-22	North America	USA	Utah		North America	USA	Utah	genome	29782	Human	?	?	B.1.2	GH	Utah Public Health Laboratory	Utah Public Health Laboratory	Erin L. Young et al	https://www.gisaid.org	?	?	2020-08-28
USA/UT-UPHL-2008863/2020	EPI_ISL_524980	2020-05-28	North America	USA	Utah		North America	USA	Utah	genome	29782	Human	?	?	B.1.68	G	Utah Public Health Laboratory	Utah Public Health Laboratory	Erin L. Young et al	https://www.gisaid.org	?	?	2020-08-28
USA/UT-UPHL-2008864/2020	EPI_ISL_524981	2020-05-28	North America	USA	Utah		North America	USA	Utah	genome	29782	Human	?	?	B.1.2	GH	Utah Public Health Laboratory	Utah Public Health Laboratory	Erin L. Young et al	https://www.gisaid.org	?	?	2020-08-28
USA/UT-UPHL-2008865/2020	EPI_ISL_524982	2020-05-28	North America	USA	Utah		North America	USA	Utah	genome	29782	Human	?	?	B.1.2	GH	Utah Public Health Laboratory	Utah Public Health Laboratory	Erin L. Young et al	https://www.gisaid.org	?	?	2020-08-28
USA/UT-UPHL-2008866/2020	EPI_ISL_524983	2020-05-27	North America	USA	Utah		North America	USA	Utah	genome	29782	Human	?	?	B.1.2	GH	Utah Public Health Laboratory	Utah Public Health Laboratory	Erin L. Young et al	https://www.gisaid.org	?	?	2020-08-28
USA/UT-UPHL-2008867/2020	EPI_ISL_524984	2020-05-27	North America	USA	Utah		North America	USA	Utah	genome	29782	Human	?	?	B.1.2	GH	Utah Public Health Laboratory	Utah Public Health Laboratory	Erin L. Young et al	https://www.gisaid.org	?	?	2020-08-28
USA/UT-UPHL-2008870/2020	EPI_ISL_524985	2020-05-26	North America	USA	Utah		North America	USA	Utah	genome	29782	Human	?	?	B.1.2	GH	Utah Public Health Laboratory	Utah Public Health Laboratory	Erin L. Young et al	https://www.gisaid.org	?	?	2020-08-28
USA/UT-UPHL-2008871/2020	EPI_ISL_524986	2020-05-24	North America	USA	Utah		North America	USA	Utah	genome	29782	Human	?	?	B.1	GH	Utah Public Health Laboratory	Utah Public Health Laboratory	Erin L. Young et al	https://www.gisaid.org	?	?	2020-08-28
USA/UT-UPHL-2008872/2020	EPI_ISL_524987	2020-05-26	North America	USA	Utah		North America	USA	Utah	genome	29778	Human	?	?	B.1	G	Utah Public Health Laboratory	Utah Public Health Laboratory	Erin L. Young et al	https://www.gisaid.org	?	?	2020-08-28
USA/UT-UPHL-2008874/2020	EPI_ISL_524988	2020-05-28	North America	USA	Utah		North America	USA	Utah	genome	29782	Human	?	?	B.1	G	Utah Public Health Laboratory	Utah Public Health Laboratory	Erin L. Young et al	https://www.gisaid.org	?	?	2020-08-28
USA/UT-UPHL-2008875/2020	EPI_ISL_524989	2020-05-28	North America	USA	Utah		North America	USA	Utah	genome	29782	Human	?	?	B.1	GH	Utah Public Health Laboratory	Utah Public Health Laboratory	Erin L. Young et al	https://www.gisaid.org	?	?	2020-08-28
USA/UT-UPHL-2008876/2020	EPI_ISL_524990	2020-05-28	North America	USA	Utah		North America	USA	Utah	genome	29782	Human	?	?	B.1.2	GH	Utah Public Health Laboratory	Utah Public Health Laboratory	Erin L. Young et al	https://www.gisaid.org	?	?	2020-08-28
USA/UT-UPHL-2008877/2020	EPI_ISL_524991	2020-05-26	North America	USA	Utah		North America	USA	Utah	genome	29782	Human	?	?	B.1	G	Utah Public Health Laboratory	Utah Public Health Laboratory	Erin L. Young et al	https://www.gisaid.org	?	?	2020-08-28
USA/UT-UPHL-2008878/2020	EPI_ISL_524992	2020-05-26	North America	USA	Utah		North America	USA	Utah	genome	29782	Human	?	?	B.1	G	Utah Public Health Laboratory	Utah Public Health Laboratory	Erin L. Young et al	https://www.gisaid.org	?	?	2020-08-28
USA/UT-UPHL-2008879/2020	EPI_ISL_524993	2020-05-12	North America	USA	Utah		North America	USA	Utah	genome	29782	Human	?	?	B.1.2	GH	Utah Public Health Laboratory	Utah Public Health Laboratory	Erin L. Young et al	https://www.gisaid.org	?	?	2020-08-28
USA/UT-UPHL-2008880/2020	EPI_ISL_524994	2020-05-26	North America	USA	Utah		North America	USA	Utah	genome	29782	Human	?	?	B.1	G	Utah Public Health Laboratory	Utah Public Health Laboratory	Erin L. Young et al	https://www.gisaid.org	?	?	2020-08-28
USA/UT-UPHL-2008881/2020	EPI_ISL_524995	2020-05-22	North America	USA	Utah		North America	USA	Utah	genome	29782	Human	?	?	B.1.2	GH	Utah Public Health Laboratory	Utah Public Health Laboratory	Erin L. Young et al	https://www.gisaid.org	?	?	2020-08-28
USA/UT-UPHL-2008882/2020	EPI_ISL_524996	2020-05-26	North America	USA	Utah		North America	USA	Utah	genome	29782	Human	?	?	B.1.2	GH	Utah Public Health Laboratory	Utah Public Health Laboratory	Erin L. Young et al	https://www.gisaid.org	?	?	2020-08-28
USA/UT-UPHL-2008883/2020	EPI_ISL_524997	2020-05-26	North America	USA	Utah		North America	USA	Utah	genome	29782	Human	?	?	B.1.2	GH	Utah Public Health Laboratory	Utah Public Health Laboratory	Erin L. Young et al	https://www.gisaid.org	?	?	2020-08-28
USA/UT-UPHL-2008884/2020	EPI_ISL_524998	2020-05-28	North America	USA	Utah		North America	USA	Utah	genome	29782	Human	?	?	B.1	G	Utah Public Health Laboratory	Utah Public Health Laboratory	Erin L. Young et al	https://www.gisaid.org	?	?	2020-08-28
USA/UT-UPHL-2008885/2020	EPI_ISL_524999	2020-05-27	North America	USA	Utah		North America	USA	Utah	genome	29782	Human	?	?	B.1.2	GH	Utah Public Health Laboratory	Utah Public Health Laboratory	Erin L. Young et al	https://www.gisaid.org	?	?	2020-08-28
USA/UT-UPHL-2008886/2020	EPI_ISL_525000	2020-05-28	North America	USA	Utah		North America	USA	Utah	genome	29782	Human	?	?	B.1.2	GH	Utah Public Health Laboratory	Utah Public Health Laboratory	Erin L. Young et al	https://www.gisaid.org	?	?	2020-08-28
USA/UT-UPHL-2008887/2020	EPI_ISL_525001	2020-05-28	North America	USA	Utah		North America	USA	Utah	genome	29782	Human	?	?	B.1	GH	Utah Public Health Laboratory	Utah Public Health Laboratory	Erin L. Young et al	https://www.gisaid.org	?	?	2020-08-28
USA/UT-UPHL-2008888/2020	EPI_ISL_525002	2020-05-26	North America	USA	Utah		North America	USA	Utah	genome	29782	Human	?	?	B.1	GH	Utah Public Health Laboratory	Utah Public Health Laboratory	Erin L. Young et al	https://www.gisaid.org	?	?	2020-08-28
USA/UT-UPHL-2008889/2020	EPI_ISL_525003	2020-05-22	North America	USA	Utah		North America	USA	Utah	genome	29778	Human	?	?	B.1	G	Utah Public Health Laboratory	Utah Public Health Laboratory	Erin L. Young et al	https://www.gisaid.org	?	?	2020-08-28
USA/UT-UPHL-2008890/2020	EPI_ISL_525004	2020-05-22	North America	USA	Utah		North America	USA	Utah	genome	29778	Human	?	?	B.1	G	Utah Public Health Laboratory	Utah Public Health Laboratory	Erin L. Young et al	https://www.gisaid.org	?	?	2020-08-28
USA/UT-UPHL-2008891/2020	EPI_ISL_525005	2020-05-24	North America	USA	Utah		North America	USA	Utah	genome	29782	Human	?	?	B.1	G	Utah Public Health Laboratory	Utah Public Health Laboratory	Erin L. Young et al	https://www.gisaid.org	?	?	2020-08-28
USA/UT-UPHL-2008892/2020	EPI_ISL_525006	2020-05-24	North America	USA	Utah		North America	USA	Utah	genome	29782	Human	?	?	B.1.2	GH	Utah Public Health Laboratory	Utah Public Health Laboratory	Erin L. Young et al	https://www.gisaid.org	?	?	2020-08-28
USA/UT-UPHL-2008893/2020	EPI_ISL_525007	2020-05-26	North America	USA	Utah		North America	USA	Utah	genome	29782	Human	?	?	B.1	G	Utah Public Health Laboratory	Utah Public Health Laboratory	Erin L. Young et al	https://www.gisaid.org	?	?	2020-08-28
USA/UT-UPHL-2008894/2020	EPI_ISL_525008	2020-05-22	North America	USA	Utah		North America	USA	Utah	genome	29782	Human	?	?	B.1	G	Utah Public Health Laboratory	Utah Public Health Laboratory	Erin L. Young et al	https://www.gisaid.org	?	?	2020-08-28
USA/UT-UPHL-2008895/2020	EPI_ISL_525009	2020-05-28	North America	USA	Utah		North America	USA	Utah	genome	29782	Human	?	?	B.1.2	GH	Utah Public Health Laboratory	Utah Public Health Laboratory	Erin L. Young et al	https://www.gisaid.org	?	?	2020-08-28
USA/UT-UPHL-2008896/2020	EPI_ISL_525010	2020-05-26	North America	USA	Utah		North America	USA	Utah	genome	29782	Human	?	?	B.1	GH	Utah Public Health Laboratory	Utah Public Health Laboratory	Erin L. Young et al	https://www.gisaid.org	?	?	2020-08-28
USA/UT-UPHL-2008897/2020	EPI_ISL_525011	2020-05-28	North America	USA	Utah		North America	USA	Utah	genome	29782	Human	?	?	B.1.2	GH	Utah Public Health Laboratory	Utah Public Health Laboratory	Erin L. Young et al	https://www.gisaid.org	?	?	2020-08-28
USA/UT-UPHL-2008898/2020	EPI_ISL_525012	2020-05-28	North America	USA	Utah		North America	USA	Utah	genome	29782	Human	?	?	B.1.2	GH	Utah Public Health Laboratory	Utah Public Health Laboratory	Erin L. Young et al	https://www.gisaid.org	?	?	2020-08-28
USA/UT-UPHL-2008900/2020	EPI_ISL_525013	2020-05-22	North America	USA	Utah		North America	USA	Utah	genome	29782	Human	?	?	B.1	G	Utah Public Health Laboratory	Utah Public Health Laboratory	Erin L. Young et al	https://www.gisaid.org	?	?	2020-08-28
USA/UT-UPHL-2008901/2020	EPI_ISL_525014	2020-05-26	North America	USA	Utah		North America	USA	Utah	genome	29782	Human	?	?	B.1	G	Utah Public Health Laboratory	Utah Public Health Laboratory	Erin L. Young et al	https://www.gisaid.org	?	?	2020-08-28
USA/UT-UPHL-2008904/2020	EPI_ISL_525015	2020-05-26	North America	USA	Utah		North America	USA	Utah	genome	29782	Human	?	?	B.1.2	GH	Utah Public Health Laboratory	Utah Public Health Laboratory	Erin L. Young et al	https://www.gisaid.org	?	?	2020-08-28
USA/UT-UPHL-2008906/2020	EPI_ISL_525016	2020-05-28	North America	USA	Utah		North America	USA	Utah	genome	29782	Human	?	?	B.1.2	GH	Utah Public Health Laboratory	Utah Public Health Laboratory	Erin L. Young et al	https://www.gisaid.org	?	?	2020-08-28
USA/UT-UPHL-2008907/2020	EPI_ISL_525017	2020-05-28	North America	USA	Utah		North America	USA	Utah	genome	29782	Human	?	?	B.1.2	GH	Utah Public Health Laboratory	Utah Public Health Laboratory	Erin L. Young et al	https://www.gisaid.org	?	?	2020-08-28
USA/UT-UPHL-2008908/2020	EPI_ISL_525018	2020-05-28	North America	USA	Utah		North America	USA	Utah	genome	29782	Human	?	?	B.1.2	GH	Utah Public Health Laboratory	Utah Public Health Laboratory	Erin L. Young et al	https://www.gisaid.org	?	?	2020-08-28
USA/UT-UPHL-2008909/2020	EPI_ISL_525019	2020-05-28	North America	USA	Utah		North America	USA	Utah	genome	29782	Human	?	?	B.1	GH	Utah Public Health Laboratory	Utah Public Health Laboratory	Erin L. Young et al	https://www.gisaid.org	?	?	2020-08-28
USA/UT-UPHL-2008914/2020	EPI_ISL_525020	2020-05-26	North America	USA	Utah		North America	USA	Utah	genome	29782	Human	?	?	B.1	G	Utah Public Health Laboratory	Utah Public Health Laboratory	Erin L. Young et al	https://www.gisaid.org	?	?	2020-08-28
USA/UT-UPHL-2008915/2020	EPI_ISL_525021	2020-05-18	North America	USA	Utah		North America	USA	Utah	genome	29782	Human	?	?	B.1.2	GH	Utah Public Health Laboratory	Utah Public Health Laboratory	Erin L. Young et al	https://www.gisaid.org	?	?	2020-08-28
USA/UT-UPHL-2008916/2020	EPI_ISL_525022	2020-05-28	North America	USA	Utah		North America	USA	Utah	genome	29782	Human	?	?	B.1	G	Utah Public Health Laboratory	Utah Public Health Laboratory	Erin L. Young et al	https://www.gisaid.org	?	?	2020-08-28
USA/UT-UPHL-2008917/2020	EPI_ISL_525023	2020-05-28	North America	USA	Utah		North America	USA	Utah	genome	29782	Human	?	?	B.1	G	Utah Public Health Laboratory	Utah Public Health Laboratory	Erin L. Young et al	https://www.gisaid.org	?	?	2020-08-28
USA/UT-UPHL-2008918/2020	EPI_ISL_525024	2020-05-28	North America	USA	Utah		North America	USA	Utah	genome	29782	Human	?	?	B.1	GH	Utah Public Health Laboratory	Utah Public Health Laboratory	Erin L. Young et al	https://www.gisaid.org	?	?	2020-08-28
USA/UT-UPHL-2008919/2020	EPI_ISL_525025	2020-05-28	North America	USA	Utah		North America	USA	Utah	genome	29782	Human	?	?	B.1	G	Utah Public Health Laboratory	Utah Public Health Laboratory	Erin L. Young et al	https://www.gisaid.org	?	?	2020-08-28
USA/UT-UPHL-2008920/2020	EPI_ISL_525026	2020-05-26	North America	USA	Utah		North America	USA	Utah	genome	29782	Human	?	?	B.1	GH	Utah Public Health Laboratory	Utah Public Health Laboratory	Erin L. Young et al	https://www.gisaid.org	?	?	2020-08-28
USA/UT-UPHL-2008921/2020	EPI_ISL_525027	2020-05-23	North America	USA	Utah		North America	USA	Utah	genome	29782	Human	?	?	B.1.2	GH	Utah Public Health Laboratory	Utah Public Health Laboratory	Erin L. Young et al	https://www.gisaid.org	?	?	2020-08-28
USA/UT-UPHL-2008922/2020	EPI_ISL_525028	2020-05-27	North America	USA	Utah		North America	USA	Utah	genome	29782	Human	?	?	B.1	G	Utah Public Health Laboratory	Utah Public Health Laboratory	Erin L. Young et al	https://www.gisaid.org	?	?	2020-08-28
USA/UT-UPHL-2008923/2020	EPI_ISL_525029	2020-05-26	North America	USA	Utah		North America	USA	Utah	genome	29782	Human	?	?	B.1	G	Utah Public Health Laboratory	Utah Public Health Laboratory	Erin L. Young et al	https://www.gisaid.org	?	?	2020-08-28
USA/UT-UPHL-2008924/2020	EPI_ISL_525030	2020-05-26	North America	USA	Utah		North America	USA	Utah	genome	29782	Human	?	?	B.1	G	Utah Public Health Laboratory	Utah Public Health Laboratory	Erin L. Young et al	https://www.gisaid.org	?	?	2020-08-28
USA/UT-UPHL-2008925/2020	EPI_ISL_525031	2020-05-27	North America	USA	Utah		North America	USA	Utah	genome	29782	Human	?	?	B.1	G	Utah Public Health Laboratory	Utah Public Health Laboratory	Erin L. Young et al	https://www.gisaid.org	?	?	2020-08-28
USA/UT-UPHL-2008927/2020	EPI_ISL_525032	2020-05-27	North America	USA	Utah		North America	USA	Utah	genome	29782	Human	?	?	B.1.2	GH	Utah Public Health Laboratory	Utah Public Health Laboratory	Erin L. Young et al	https://www.gisaid.org	?	?	2020-08-28
USA/UT-UPHL-2008928/2020	EPI_ISL_525033	2020-05-28	North America	USA	Utah		North America	USA	Utah	genome	29782	Human	?	?	B.1	G	Utah Public Health Laboratory	Utah Public Health Laboratory	Erin L. Young et al	https://www.gisaid.org	?	?	2020-08-28
USA/UT-UPHL-2008929/2020	EPI_ISL_525034	2020-05-28	North America	USA	Utah		North America	USA	Utah	genome	29782	Human	?	?	B.1.2	GH	Utah Public Health Laboratory	Utah Public Health Laboratory	Erin L. Young et al	https://www.gisaid.org	?	?	2020-08-28
USA/UT-UPHL-2008930/2020	EPI_ISL_525035	2020-05-28	North America	USA	Utah		North America	USA	Utah	genome	29782	Human	?	?	B.1	G	Utah Public Health Laboratory	Utah Public Health Laboratory	Erin L. Young et al	https://www.gisaid.org	?	?	2020-08-28
USA/UT-UPHL-2008931/2020	EPI_ISL_525036	2020-05-28	North America	USA	Utah		North America	USA	Utah	genome	29782	Human	?	?	B.1	G	Utah Public Health Laboratory	Utah Public Health Laboratory	Erin L. Young et al	https://www.gisaid.org	?	?	2020-08-28
USA/UT-UPHL-2008932/2020	EPI_ISL_525037	2020-05-22	North America	USA	Utah		North America	USA	Utah	genome	29782	Human	?	?	B.1.2	GH	Utah Public Health Laboratory	Utah Public Health Laboratory	Erin L. Young et al	https://www.gisaid.org	?	?	2020-08-28
USA/UT-UPHL-2008933/2020	EPI_ISL_525038	2020-05-24	North America	USA	Utah		North America	USA	Utah	genome	29782	Human	?	?	B.1	GH	Utah Public Health Laboratory	Utah Public Health Laboratory	Erin L. Young et al	https://www.gisaid.org	?	?	2020-08-28
USA/UT-UPHL-2008934/2020	EPI_ISL_525039	2020-05-26	North America	USA	Utah		North America	USA	Utah	genome	29782	Human	?	?	B.1	G	Utah Public Health Laboratory	Utah Public Health Laboratory	Erin L. Young et al	https://www.gisaid.org	?	?	2020-08-28
USA/UT-UPHL-2008935/2020	EPI_ISL_525040	2020-05-22	North America	USA	Utah		North America	USA	Utah	genome	29782	Human	?	?	B.1	GH	Utah Public Health Laboratory	Utah Public Health Laboratory	Erin L. Young et al	https://www.gisaid.org	?	?	2020-08-28
USA/UT-UPHL-2008936/2020	EPI_ISL_525041	2020-05-26	North America	USA	Utah		North America	USA	Utah	genome	29782	Human	?	?	B.1	G	Utah Public Health Laboratory	Utah Public Health Laboratory	Erin L. Young et al	https://www.gisaid.org	?	?	2020-08-28
USA/UT-UPHL-2008937/2020	EPI_ISL_525042	2020-05-27	North America	USA	Utah		North America	USA	Utah	genome	29782	Human	?	?	B.1.2	GH	Utah Public Health Laboratory	Utah Public Health Laboratory	Erin L. Young et al	https://www.gisaid.org	?	?	2020-08-28
USA/UT-UPHL-2008938/2020	EPI_ISL_525043	2020-05-28	North America	USA	Utah		North America	USA	Utah	genome	29782	Human	?	?	B.1.2	GH	Utah Public Health Laboratory	Utah Public Health Laboratory	Erin L. Young et al	https://www.gisaid.org	?	?	2020-08-28
USA/UT-UPHL-2008939/2020	EPI_ISL_525044	2020-05-28	North America	USA	Utah		North America	USA	Utah	genome	29782	Human	?	?	B.1.2	GH	Utah Public Health Laboratory	Utah Public Health Laboratory	Erin L. Young et al	https://www.gisaid.org	?	?	2020-08-28
USA/UT-UPHL-2008941/2020	EPI_ISL_525045	2020-05-28	North America	USA	Utah		North America	USA	Utah	genome	29782	Human	?	?	B.1.2	GH	Utah Public Health Laboratory	Utah Public Health Laboratory	Erin L. Young et al	https://www.gisaid.org	?	?	2020-08-28
USA/UT-UPHL-2008942/2020	EPI_ISL_525046	2020-05-22	North America	USA	Utah		North America	USA	Utah	genome	29782	Human	?	?	B.1.2	GH	Utah Public Health Laboratory	Utah Public Health Laboratory	Erin L. Young et al	https://www.gisaid.org	?	?	2020-08-28
USA/UT-UPHL-2008943/2020	EPI_ISL_525047	2020-05-22	North America	USA	Utah		North America	USA	Utah	genome	29782	Human	?	?	B.1.2	GH	Utah Public Health Laboratory	Utah Public Health Laboratory	Erin L. Young et al	https://www.gisaid.org	?	?	2020-08-28
USA/UT-UPHL-2008944/2020	EPI_ISL_525273	2020-05-14	North America	USA	Utah		North America	USA	Utah	genome	29781	Human	?	?	B.1	GH	Utah Public Health Laboratory	Utah Public Health Laboratory	Erin L. Young et al	https://www.gisaid.org	?	?	2020-08-28
USA/UT-UPHL-2008945/2020	EPI_ISL_525274	2020-05-13	North America	USA	Utah		North America	USA	Utah	genome	29781	Human	?	?	B.1	GH	Utah Public Health Laboratory	Utah Public Health Laboratory	Erin L. Young et al	https://www.gisaid.org	?	?	2020-08-28
USA/UT-UPHL-2008948/2020	EPI_ISL_525275	2020-05-27	North America	USA	Utah		North America	USA	Utah	genome	29781	Human	?	?	B.1.2	GH	Utah Public Health Laboratory	Utah Public Health Laboratory	Erin L. Young et al	https://www.gisaid.org	?	?	2020-08-28
USA/UT-UPHL-2008949/2020	EPI_ISL_525276	2020-05-13	North America	USA	Utah		North America	USA	Utah	genome	29781	Human	?	?	B.1	GH	Utah Public Health Laboratory	Utah Public Health Laboratory	Erin L. Young et al	https://www.gisaid.org	?	?	2020-08-28
USA/UT-UPHL-2008950/2020	EPI_ISL_525277	2020-05-13	North America	USA	Utah		North America	USA	Utah	genome	29781	Human	?	?	B.1.2	GH	Utah Public Health Laboratory	Utah Public Health Laboratory	Erin L. Young et al	https://www.gisaid.org	?	?	2020-08-28
USA/UT-UPHL-2008951/2020	EPI_ISL_525278	2020-05-15	North America	USA	Utah		North America	USA	Utah	genome	29781	Human	?	?	B.1	GH	Utah Public Health Laboratory	Utah Public Health Laboratory	Erin L. Young et al	https://www.gisaid.org	?	?	2020-08-28
USA/UT-UPHL-2008952/2020	EPI_ISL_525279	2020-05-15	North America	USA	Utah		North America	USA	Utah	genome	29781	Human	?	?	B.1	G	Utah Public Health Laboratory	Utah Public Health Laboratory	Erin L. Young et al	https://www.gisaid.org	?	?	2020-08-28
USA/UT-UPHL-2008953/2020	EPI_ISL_525280	2020-05-13	North America	USA	Utah		North America	USA	Utah	genome	29781	Human	?	?	B.1	G	Utah Public Health Laboratory	Utah Public Health Laboratory	Erin L. Young et al	https://www.gisaid.org	?	?	2020-08-28
USA/UT-UPHL-2008954/2020	EPI_ISL_525281	2020-05-11	North America	USA	Utah		North America	USA	Utah	genome	29781	Human	?	?	B.1.2	GH	Utah Public Health Laboratory	Utah Public Health Laboratory	Erin L. Young et al	https://www.gisaid.org	?	?	2020-08-28
USA/UT-UPHL-2008955/2020	EPI_ISL_525282	2020-05-11	North America	USA	Utah		North America	USA	Utah	genome	29772	Human	?	?	B.1	G	Utah Public Health Laboratory	Utah Public Health Laboratory	Erin L. Young et al	https://www.gisaid.org	?	?	2020-08-28
USA/UT-UPHL-2008956/2020	EPI_ISL_525283	2020-05-11	North America	USA	Utah		North America	USA	Utah	genome	29781	Human	?	?	B.1	G	Utah Public Health Laboratory	Utah Public Health Laboratory	Erin L. Young et al	https://www.gisaid.org	?	?	2020-08-28
USA/UT-UPHL-2008957/2020	EPI_ISL_525284	2020-05-11	North America	USA	Utah		North America	USA	Utah	genome	29781	Human	?	?	B.1	G	Utah Public Health Laboratory	Utah Public Health Laboratory	Erin L. Young et al	https://www.gisaid.org	?	?	2020-08-28
USA/UT-UPHL-2008958/2020	EPI_ISL_525285	2020-05-11	North America	USA	Utah		North America	USA	Utah	genome	29781	Human	?	?	B.1	G	Utah Public Health Laboratory	Utah Public Health Laboratory	Erin L. Young et al	https://www.gisaid.org	?	?	2020-08-28
USA/UT-UPHL-2008959/2020	EPI_ISL_525286	2020-05-11	North America	USA	Utah		North America	USA	Utah	genome	29781	Human	?	?	B.1.2	GH	Utah Public Health Laboratory	Utah Public Health Laboratory	Erin L. Young et al	https://www.gisaid.org	?	?	2020-08-28
USA/UT-UPHL-2008960/2020	EPI_ISL_525287	2020-05-13	North America	USA	Utah		North America	USA	Utah	genome	29781	Human	?	?	B.1.2	GH	Utah Public Health Laboratory	Utah Public Health Laboratory	Erin L. Young et al	https://www.gisaid.org	?	?	2020-08-28
USA/UT-UPHL-2008962/2020	EPI_ISL_525288	2020-05-15	North America	USA	Utah		North America	USA	Utah	genome	29781	Human	?	?	B.1.2	GH	Utah Public Health Laboratory	Utah Public Health Laboratory	Erin L. Young et al	https://www.gisaid.org	?	?	2020-08-28
USA/UT-UPHL-2008963/2020	EPI_ISL_525289	2020-05-13	North America	USA	Utah		North America	USA	Utah	genome	29781	Human	?	?	B.1.68	G	Utah Public Health Laboratory	Utah Public Health Laboratory	Erin L. Young et al	https://www.gisaid.org	?	?	2020-08-28
USA/UT-UPHL-2008964/2020	EPI_ISL_525290	2020-05-13	North America	USA	Utah		North America	USA	Utah	genome	29781	Human	?	?	B.1	G	Utah Public Health Laboratory	Utah Public Health Laboratory	Erin L. Young et al	https://www.gisaid.org	?	?	2020-08-28
USA/UT-UPHL-2008965/2020	EPI_ISL_525291	2020-05-11	North America	USA	Utah		North America	USA	Utah	genome	29781	Human	?	?	B.1.2	GH	Utah Public Health Laboratory	Utah Public Health Laboratory	Erin L. Young et al	https://www.gisaid.org	?	?	2020-08-28
USA/UT-UPHL-2008968/2020	EPI_ISL_525292	2020-05-11	North America	USA	Utah		North America	USA	Utah	genome	29781	Human	?	?	B.1.2	GH	Utah Public Health Laboratory	Utah Public Health Laboratory	Erin L. Young et al	https://www.gisaid.org	?	?	2020-08-28
USA/UT-UPHL-2008969/2020	EPI_ISL_525293	2020-05-11	North America	USA	Utah		North America	USA	Utah	genome	29781	Human	?	?	B.1	G	Utah Public Health Laboratory	Utah Public Health Laboratory	Erin L. Young et al	https://www.gisaid.org	?	?	2020-08-28
USA/UT-UPHL-2008970/2020	EPI_ISL_525294	2020-05-23	North America	USA	Utah		North America	USA	Utah	genome	29781	Human	?	?	B.1	G	Utah Public Health Laboratory	Utah Public Health Laboratory	Erin L. Young et al	https://www.gisaid.org	?	?	2020-08-28
USA/UT-UPHL-2008971/2020	EPI_ISL_525295	2020-05-11	North America	USA	Utah		North America	USA	Utah	genome	29781	Human	?	?	B.1.68	G	Utah Public Health Laboratory	Utah Public Health Laboratory	Erin L. Young et al	https://www.gisaid.org	?	?	2020-08-28
USA/UT-UPHL-2008972/2020	EPI_ISL_525296	2020-05-10	North America	USA	Utah		North America	USA	Utah	genome	29781	Human	?	?	B.1.68	G	Utah Public Health Laboratory	Utah Public Health Laboratory	Erin L. Young et al	https://www.gisaid.org	?	?	2020-08-28
USA/UT-UPHL-2008975/2020	EPI_ISL_525297	2020-05-13	North America	USA	Utah		North America	USA	Utah	genome	29781	Human	?	?	B.1.2	GH	Utah Public Health Laboratory	Utah Public Health Laboratory	Erin L. Young et al	https://www.gisaid.org	?	?	2020-08-28
USA/UT-UPHL-2008976/2020	EPI_ISL_525298	2020-05-15	North America	USA	Utah		North America	USA	Utah	genome	29781	Human	?	?	B.1	GH	Utah Public Health Laboratory	Utah Public Health Laboratory	Erin L. Young et al	https://www.gisaid.org	?	?	2020-08-28
USA/UT-UPHL-2008979/2020	EPI_ISL_525299	2020-05-14	North America	USA	Utah		North America	USA	Utah	genome	29781	Human	?	?	B.1.2	GH	Utah Public Health Laboratory	Utah Public Health Laboratory	Erin L. Young et al	https://www.gisaid.org	?	?	2020-08-28
USA/UT-UPHL-2008983/2020	EPI_ISL_525300	2020-05-11	North America	USA	Utah		North America	USA	Utah	genome	29781	Human	?	?	B.1.68	G	Utah Public Health Laboratory	Utah Public Health Laboratory	Erin L. Young et al	https://www.gisaid.org	?	?	2020-08-28
USA/UT-UPHL-2008984/2020	EPI_ISL_525301	2020-05-11	North America	USA	Utah		North America	USA	Utah	genome	29781	Human	?	?	B.1.2	GH	Utah Public Health Laboratory	Utah Public Health Laboratory	Erin L. Young et al	https://www.gisaid.org	?	?	2020-08-28
USA/UT-UPHL-2008985/2020	EPI_ISL_525302	2020-05-11	North America	USA	Utah		North America	USA	Utah	genome	29781	Human	?	?	B.1.2	GH	Utah Public Health Laboratory	Utah Public Health Laboratory	Erin L. Young et al	https://www.gisaid.org	?	?	2020-08-28
USA/UT-UPHL-2008989/2020	EPI_ISL_525303	2020-05-15	North America	USA	Utah		North America	USA	Utah	genome	29781	Human	?	?	B.1	GH	Utah Public Health Laboratory	Utah Public Health Laboratory	Erin L. Young et al	https://www.gisaid.org	?	?	2020-08-28
USA/UT-UPHL-2008990/2020	EPI_ISL_525304	2020-05-14	North America	USA	Utah		North America	USA	Utah	genome	29781	Human	?	?	B.1.112	GH	Utah Public Health Laboratory	Utah Public Health Laboratory	Erin L. Young et al	https://www.gisaid.org	?	?	2020-08-28
USA/UT-UPHL-2008991/2020	EPI_ISL_525305	2020-05-11	North America	USA	Utah		North America	USA	Utah	genome	29781	Human	?	?	B.1	GH	Utah Public Health Laboratory	Utah Public Health Laboratory	Erin L. Young et al	https://www.gisaid.org	?	?	2020-08-28
USA/UT-UPHL-2008993/2020	EPI_ISL_525306	2020-05-15	North America	USA	Utah		North America	USA	Utah	genome	29781	Human	?	?	B.1	GH	Utah Public Health Laboratory	Utah Public Health Laboratory	Erin L. Young et al	https://www.gisaid.org	?	?	2020-08-28
USA/UT-UPHL-2008994/2020	EPI_ISL_525307	2020-05-12	North America	USA	Utah		North America	USA	Utah	genome	29781	Human	?	?	B.1.112	GH	Utah Public Health Laboratory	Utah Public Health Laboratory	Erin L. Young et al	https://www.gisaid.org	?	?	2020-08-28
USA/UT-UPHL-2008995/2020	EPI_ISL_525308	2020-05-12	North America	USA	Utah		North America	USA	Utah	genome	29781	Human	?	?	B.1	GH	Utah Public Health Laboratory	Utah Public Health Laboratory	Erin L. Young et al	https://www.gisaid.org	?	?	2020-08-28
USA/UT-UPHL-2008998/2020	EPI_ISL_525309	2020-05-11	North America	USA	Utah		North America	USA	Utah	genome	29781	Human	?	?	B.1	GH	Utah Public Health Laboratory	Utah Public Health Laboratory	Erin L. Young et al	https://www.gisaid.org	?	?	2020-08-28
USA/UT-UPHL-2008999/2020	EPI_ISL_525310	2020-05-11	North America	USA	Utah		North America	USA	Utah	genome	29781	Human	?	?	B.1	G	Utah Public Health Laboratory	Utah Public Health Laboratory	Erin L. Young et al	https://www.gisaid.org	?	?	2020-08-28
USA/UT-UPHL-2009000/2020	EPI_ISL_525311	2020-05-11	North America	USA	Utah		North America	USA	Utah	genome	29781	Human	?	?	B.1	G	Utah Public Health Laboratory	Utah Public Health Laboratory	Erin L. Young et al	https://www.gisaid.org	?	?	2020-08-28
USA/UT-UPHL-2009001/2020	EPI_ISL_525312	2020-05-11	North America	USA	Utah		North America	USA	Utah	genome	29781	Human	?	?	B.1.2	GH	Utah Public Health Laboratory	Utah Public Health Laboratory	Erin L. Young et al	https://www.gisaid.org	?	?	2020-08-28
USA/UT-UPHL-2009003/2020	EPI_ISL_525313	2020-05-27	North America	USA	Utah		North America	USA	Utah	genome	29781	Human	?	?	B.1.2	GH	Utah Public Health Laboratory	Utah Public Health Laboratory	Erin L. Young et al	https://www.gisaid.org	?	?	2020-08-28
USA/UT-UPHL-2009004/2020	EPI_ISL_525314	2020-05-11	North America	USA	Utah		North America	USA	Utah	genome	29781	Human	?	?	B.1	G	Utah Public Health Laboratory	Utah Public Health Laboratory	Erin L. Young et al	https://www.gisaid.org	?	?	2020-08-28
USA/UT-UPHL-2009005/2020	EPI_ISL_525315	2020-05-12	North America	USA	Utah		North America	USA	Utah	genome	29781	Human	?	?	B.1	GH	Utah Public Health Laboratory	Utah Public Health Laboratory	Erin L. Young et al	https://www.gisaid.org	?	?	2020-08-28
USA/UT-UPHL-2009006/2020	EPI_ISL_525316	2020-05-11	North America	USA	Utah		North America	USA	Utah	genome	29781	Human	?	?	B.1.2	GH	Utah Public Health Laboratory	Utah Public Health Laboratory	Erin L. Young et al	https://www.gisaid.org	?	?	2020-08-28
USA/UT-UPHL-2009008/2020	EPI_ISL_525317	2020-05-15	North America	USA	Utah		North America	USA	Utah	genome	29781	Human	?	?	B.1	G	Utah Public Health Laboratory	Utah Public Health Laboratory	Erin L. Young et al	https://www.gisaid.org	?	?	2020-08-28
USA/UT-UPHL-2009009/2020	EPI_ISL_525318	2020-05-11	North America	USA	Utah		North America	USA	Utah	genome	29781	Human	?	?	B.1	G	Utah Public Health Laboratory	Utah Public Health Laboratory	Erin L. Young et al	https://www.gisaid.org	?	?	2020-08-28
USA/UT-UPHL-2009011/2020	EPI_ISL_525319	2020-05-11	North America	USA	Utah		North America	USA	Utah	genome	29781	Human	?	?	B.1.2	GH	Utah Public Health Laboratory	Utah Public Health Laboratory	Erin L. Young et al	https://www.gisaid.org	?	?	2020-08-28
USA/UT-UPHL-2009013/2020	EPI_ISL_525320	2020-05-11	North America	USA	Utah		North America	USA	Utah	genome	29781	Human	?	?	B.1	GH	Utah Public Health Laboratory	Utah Public Health Laboratory	Erin L. Young et al	https://www.gisaid.org	?	?	2020-08-28
USA/UT-UPHL-2009015/2020	EPI_ISL_525321	2020-05-11	North America	USA	Utah		North America	USA	Utah	genome	29781	Human	?	?	B.1.2	GH	Utah Public Health Laboratory	Utah Public Health Laboratory	Erin L. Young et al	https://www.gisaid.org	?	?	2020-08-28
USA/UT-UPHL-2009016/2020	EPI_ISL_525322	2020-05-11	North America	USA	Utah		North America	USA	Utah	genome	29781	Human	?	?	B.1	GH	Utah Public Health Laboratory	Utah Public Health Laboratory	Erin L. Young et al	https://www.gisaid.org	?	?	2020-08-28
USA/UT-UPHL-2009017/2020	EPI_ISL_525323	2020-05-11	North America	USA	Utah		North America	USA	Utah	genome	29781	Human	?	?	B.1	G	Utah Public Health Laboratory	Utah Public Health Laboratory	Erin L. Young et al	https://www.gisaid.org	?	?	2020-08-28
USA/UT-UPHL-2009018/2020	EPI_ISL_525324	2020-05-11	North America	USA	Utah		North America	USA	Utah	genome	29781	Human	?	?	B.1.2	GH	Utah Public Health Laboratory	Utah Public Health Laboratory	Erin L. Young et al	https://www.gisaid.org	?	?	2020-08-28
USA/UT-UPHL-2009019/2020	EPI_ISL_525325	2020-05-15	North America	USA	Utah		North America	USA	Utah	genome	29781	Human	?	?	B.1.2	GH	Utah Public Health Laboratory	Utah Public Health Laboratory	Erin L. Young et al	https://www.gisaid.org	?	?	2020-08-28
USA/UT-UPHL-2009020/2020	EPI_ISL_525326	2020-05-14	North America	USA	Utah		North America	USA	Utah	genome	29781	Human	?	?	B.1.2	GH	Utah Public Health Laboratory	Utah Public Health Laboratory	Erin L. Young et al	https://www.gisaid.org	?	?	2020-08-28
USA/UT-UPHL-2009021/2020	EPI_ISL_525327	2020-05-14	North America	USA	Utah		North America	USA	Utah	genome	29781	Human	?	?	B.1.2	GH	Utah Public Health Laboratory	Utah Public Health Laboratory	Erin L. Young et al	https://www.gisaid.org	?	?	2020-08-28
USA/UT-UPHL-2009022/2020	EPI_ISL_525328	2020-05-12	North America	USA	Utah		North America	USA	Utah	genome	29781	Human	?	?	B.1.2	GH	Utah Public Health Laboratory	Utah Public Health Laboratory	Erin L. Young et al	https://www.gisaid.org	?	?	2020-08-28
USA/UT-UPHL-2009023/2020	EPI_ISL_525329	2020-05-13	North America	USA	Utah		North America	USA	Utah	genome	29781	Human	?	?	B.1.2	GH	Utah Public Health Laboratory	Utah Public Health Laboratory	Erin L. Young et al	https://www.gisaid.org	?	?	2020-08-28
USA/UT-UPHL-2009024/2020	EPI_ISL_525330	2020-05-14	North America	USA	Utah		North America	USA	Utah	genome	29781	Human	?	?	B.1	G	Utah Public Health Laboratory	Utah Public Health Laboratory	Erin L. Young et al	https://www.gisaid.org	?	?	2020-08-28
USA/UT-UPHL-2009025/2020	EPI_ISL_525331	2020-05-27	North America	USA	Utah		North America	USA	Utah	genome	29781	Human	?	?	B.1	GH	Utah Public Health Laboratory	Utah Public Health Laboratory	Erin L. Young et al	https://www.gisaid.org	?	?	2020-08-28
USA/UT-UPHL-2009027/2020	EPI_ISL_525332	2020-05-11	North America	USA	Utah		North America	USA	Utah	genome	29781	Human	?	?	B.1	GH	Utah Public Health Laboratory	Utah Public Health Laboratory	Erin L. Young et al	https://www.gisaid.org	?	?	2020-08-28
USA/UT-UPHL-2009028/2020	EPI_ISL_525333	2020-05-11	North America	USA	Utah		North America	USA	Utah	genome	29781	Human	?	?	B.1	GH	Utah Public Health Laboratory	Utah Public Health Laboratory	Erin L. Young et al	https://www.gisaid.org	?	?	2020-08-28
USA/UT-UPHL-2009029/2020	EPI_ISL_525334	2020-05-11	North America	USA	Utah		North America	USA	Utah	genome	29781	Human	?	?	B.1.2	GH	Utah Public Health Laboratory	Utah Public Health Laboratory	Erin L. Young et al	https://www.gisaid.org	?	?	2020-08-28
USA/UT-UPHL-2009030/2020	EPI_ISL_525335	2020-05-11	North America	USA	Utah		North America	USA	Utah	genome	29781	Human	?	?	B.1.2	GH	Utah Public Health Laboratory	Utah Public Health Laboratory	Erin L. Young et al	https://www.gisaid.org	?	?	2020-08-28
USA/UT-UPHL-2009031/2020	EPI_ISL_525336	2020-05-14	North America	USA	Utah		North America	USA	Utah	genome	29781	Human	?	?	B.1	GH	Utah Public Health Laboratory	Utah Public Health Laboratory	Erin L. Young et al	https://www.gisaid.org	?	?	2020-08-28
USA/UT-UPHL-2009032/2020	EPI_ISL_525048	2020-05-14	North America	USA	Utah		North America	USA	Utah	genome	29781	Human	?	?	B.1.2	GH	Utah Public Health Laboratory	Utah Public Health Laboratory	Erin L. Young et al	https://www.gisaid.org	?	?	2020-08-28
USA/UT-UPHL-2009033/2020	EPI_ISL_525049	2020-05-13	North America	USA	Utah		North America	USA	Utah	genome	29781	Human	?	?	B.1	GH	Utah Public Health Laboratory	Utah Public Health Laboratory	Erin L. Young et al	https://www.gisaid.org	?	?	2020-08-28
USA/UT-UPHL-2009035/2020	EPI_ISL_525050	2020-05-12	North America	USA	Utah		North America	USA	Utah	genome	29781	Human	?	?	A.1	S	Utah Public Health Laboratory	Utah Public Health Laboratory	Erin L. Young et al	https://www.gisaid.org	?	?	2020-08-28
USA/UT-UPHL-2009036/2020	EPI_ISL_525051	2020-05-14	North America	USA	Utah		North America	USA	Utah	genome	29781	Human	?	?	B.1	GH	Utah Public Health Laboratory	Utah Public Health Laboratory	Erin L. Young et al	https://www.gisaid.org	?	?	2020-08-28
USA/UT-UPHL-2009037/2020	EPI_ISL_525052	2020-05-11	North America	USA	Utah		North America	USA	Utah	genome	29781	Human	?	?	B.1.2	GH	Utah Public Health Laboratory	Utah Public Health Laboratory	Erin L. Young et al	https://www.gisaid.org	?	?	2020-08-28
USA/UT-UPHL-2009038/2020	EPI_ISL_525053	2020-05-13	North America	USA	Utah		North America	USA	Utah	genome	29781	Human	?	?	B.1	G	Utah Public Health Laboratory	Utah Public Health Laboratory	Erin L. Young et al	https://www.gisaid.org	?	?	2020-08-28
USA/UT-UPHL-2009039/2020	EPI_ISL_525054	2020-05-11	North America	USA	Utah		North America	USA	Utah	genome	29781	Human	?	?	B.1.2	GH	Utah Public Health Laboratory	Utah Public Health Laboratory	Erin L. Young et al	https://www.gisaid.org	?	?	2020-08-28
USA/UT-UPHL-2009040/2020	EPI_ISL_525055	2020-05-11	North America	USA	Utah		North America	USA	Utah	genome	29781	Human	?	?	B.1	GH	Utah Public Health Laboratory	Utah Public Health Laboratory	Erin L. Young et al	https://www.gisaid.org	?	?	2020-08-28
USA/UT-UPHL-2009042/2020	EPI_ISL_525056	2020-05-15	North America	USA	Utah		North America	USA	Utah	genome	29781	Human	?	?	B.1	GH	Utah Public Health Laboratory	Utah Public Health Laboratory	Erin L. Young et al	https://www.gisaid.org	?	?	2020-08-28
USA/UT-UPHL-2009043/2020	EPI_ISL_525057	2020-05-11	North America	USA	Utah		North America	USA	Utah	genome	29781	Human	?	?	B.1	GH	Utah Public Health Laboratory	Utah Public Health Laboratory	Erin L. Young et al	https://www.gisaid.org	?	?	2020-08-28
USA/UT-UPHL-2009044/2020	EPI_ISL_525058	2020-05-13	North America	USA	Utah		North America	USA	Utah	genome	29781	Human	?	?	B.1	G	Utah Public Health Laboratory	Utah Public Health Laboratory	Erin L. Young et al	https://www.gisaid.org	?	?	2020-08-28
USA/UT-UPHL-2009045/2020	EPI_ISL_525059	2020-05-12	North America	USA	Utah		North America	USA	Utah	genome	29781	Human	?	?	B.1	G	Utah Public Health Laboratory	Utah Public Health Laboratory	Erin L. Young et al	https://www.gisaid.org	?	?	2020-08-28
USA/UT-UPHL-2009046/2020	EPI_ISL_525060	2020-05-12	North America	USA	Utah		North America	USA	Utah	genome	29781	Human	?	?	B.1	G	Utah Public Health Laboratory	Utah Public Health Laboratory	Erin L. Young et al	https://www.gisaid.org	?	?	2020-08-28
USA/UT-UPHL-2009047/2020	EPI_ISL_525061	2020-05-13	North America	USA	Utah		North America	USA	Utah	genome	29781	Human	?	?	B.1.2	GH	Utah Public Health Laboratory	Utah Public Health Laboratory	Erin L. Young et al	https://www.gisaid.org	?	?	2020-08-28
USA/UT-UPHL-2009048/2020	EPI_ISL_525062	2020-05-11	North America	USA	Utah		North America	USA	Utah	genome	29781	Human	?	?	B.1	G	Utah Public Health Laboratory	Utah Public Health Laboratory	Erin L. Young et al	https://www.gisaid.org	?	?	2020-08-28
USA/UT-UPHL-2009049/2020	EPI_ISL_525063	2020-05-14	North America	USA	Utah		North America	USA	Utah	genome	29781	Human	?	?	B.1	GH	Utah Public Health Laboratory	Utah Public Health Laboratory	Erin L. Young et al	https://www.gisaid.org	?	?	2020-08-28
USA/UT-UPHL-2009050/2020	EPI_ISL_525064	2020-05-12	North America	USA	Utah		North America	USA	Utah	genome	29781	Human	?	?	B.1.2	GH	Utah Public Health Laboratory	Utah Public Health Laboratory	Erin L. Young et al	https://www.gisaid.org	?	?	2020-08-28
USA/UT-UPHL-2009051/2020	EPI_ISL_525065	2020-05-11	North America	USA	Utah		North America	USA	Utah	genome	29781	Human	?	?	B.1	GH	Utah Public Health Laboratory	Utah Public Health Laboratory	Erin L. Young et al	https://www.gisaid.org	?	?	2020-08-28
USA/UT-UPHL-2009052/2020	EPI_ISL_525066	2020-05-11	North America	USA	Utah		North America	USA	Utah	genome	29781	Human	?	?	B.1	G	Utah Public Health Laboratory	Utah Public Health Laboratory	Erin L. Young et al	https://www.gisaid.org	?	?	2020-08-28
USA/UT-UPHL-2009053/2020	EPI_ISL_525067	2020-05-15	North America	USA	Utah		North America	USA	Utah	genome	29781	Human	?	?	B.1.68	G	Utah Public Health Laboratory	Utah Public Health Laboratory	Erin L. Young et al	https://www.gisaid.org	?	?	2020-08-28
USA/UT-UPHL-2009056/2020	EPI_ISL_525068	2020-05-11	North America	USA	Utah		North America	USA	Utah	genome	29781	Human	?	?	B.1	G	Utah Public Health Laboratory	Utah Public Health Laboratory	Erin L. Young et al	https://www.gisaid.org	?	?	2020-08-28
USA/UT-UPHL-2009057/2020	EPI_ISL_525069	2020-05-11	North America	USA	Utah		North America	USA	Utah	genome	29781	Human	?	?	B.1	GH	Utah Public Health Laboratory	Utah Public Health Laboratory	Erin L. Young et al	https://www.gisaid.org	?	?	2020-08-28
USA/UT-UPHL-2009058/2020	EPI_ISL_525070	2020-05-11	North America	USA	Utah		North America	USA	Utah	genome	29781	Human	?	?	B.1.2	GH	Utah Public Health Laboratory	Utah Public Health Laboratory	Erin L. Young et al	https://www.gisaid.org	?	?	2020-08-28
USA/UT-UPHL-2009060/2020	EPI_ISL_525071	2020-05-14	North America	USA	Utah		North America	USA	Utah	genome	29781	Human	?	?	B.1	G	Utah Public Health Laboratory	Utah Public Health Laboratory	Erin L. Young et al	https://www.gisaid.org	?	?	2020-08-28
USA/UT-UPHL-2009061/2020	EPI_ISL_525072	2020-05-12	North America	USA	Utah		North America	USA	Utah	genome	29781	Human	?	?	B.1	GH	Utah Public Health Laboratory	Utah Public Health Laboratory	Erin L. Young et al	https://www.gisaid.org	?	?	2020-08-28
USA/UT-UPHL-2009063/2020	EPI_ISL_525073	2020-05-12	North America	USA	Utah		North America	USA	Utah	genome	29781	Human	?	?	B.1	G	Utah Public Health Laboratory	Utah Public Health Laboratory	Erin L. Young et al	https://www.gisaid.org	?	?	2020-08-28
USA/UT-UPHL-2009064/2020	EPI_ISL_525074	2020-05-14	North America	USA	Utah		North America	USA	Utah	genome	29781	Human	?	?	B.1	GH	Utah Public Health Laboratory	Utah Public Health Laboratory	Erin L. Young et al	https://www.gisaid.org	?	?	2020-08-28
USA/UT-UPHL-2009067/2020	EPI_ISL_525075	2020-05-11	North America	USA	Utah		North America	USA	Utah	genome	29781	Human	?	?	B.1	G	Utah Public Health Laboratory	Utah Public Health Laboratory	Erin L. Young et al	https://www.gisaid.org	?	?	2020-08-28
USA/UT-UPHL-2009068/2020	EPI_ISL_525076	2020-05-11	North America	USA	Utah		North America	USA	Utah	genome	29781	Human	?	?	B.1.2	GH	Utah Public Health Laboratory	Utah Public Health Laboratory	Erin L. Young et al	https://www.gisaid.org	?	?	2020-08-28
USA/UT-UPHL-2009069/2020	EPI_ISL_525077	2020-05-11	North America	USA	Utah		North America	USA	Utah	genome	29781	Human	?	?	B.1.2	GH	Utah Public Health Laboratory	Utah Public Health Laboratory	Erin L. Young et al	https://www.gisaid.org	?	?	2020-08-28
USA/UT-UPHL-2009070/2020	EPI_ISL_525078	2020-05-11	North America	USA	Utah		North America	USA	Utah	genome	29781	Human	?	?	B.1	G	Utah Public Health Laboratory	Utah Public Health Laboratory	Erin L. Young et al	https://www.gisaid.org	?	?	2020-08-28
USA/UT-UPHL-2009071/2020	EPI_ISL_525079	2020-05-14	North America	USA	Utah		North America	USA	Utah	genome	29781	Human	?	?	B.1.2	GH	Utah Public Health Laboratory	Utah Public Health Laboratory	Erin L. Young et al	https://www.gisaid.org	?	?	2020-08-28
USA/UT-UPHL-2009072/2020	EPI_ISL_525080	2020-05-13	North America	USA	Utah		North America	USA	Utah	genome	29781	Human	?	?	B.1.2	GH	Utah Public Health Laboratory	Utah Public Health Laboratory	Erin L. Young et al	https://www.gisaid.org	?	?	2020-08-28
USA/UT-UPHL-2009073/2020	EPI_ISL_525081	2020-05-12	North America	USA	Utah		North America	USA	Utah	genome	29781	Human	?	?	B.1	G	Utah Public Health Laboratory	Utah Public Health Laboratory	Erin L. Young et al	https://www.gisaid.org	?	?	2020-08-28
USA/UT-UPHL-2009074/2020	EPI_ISL_525082	2020-05-12	North America	USA	Utah		North America	USA	Utah	genome	29781	Human	?	?	B.1	G	Utah Public Health Laboratory	Utah Public Health Laboratory	Erin L. Young et al	https://www.gisaid.org	?	?	2020-08-28
USA/UT-UPHL-2009075/2020	EPI_ISL_525083	2020-05-13	North America	USA	Utah		North America	USA	Utah	genome	29781	Human	?	?	B.1	G	Utah Public Health Laboratory	Utah Public Health Laboratory	Erin L. Young et al	https://www.gisaid.org	?	?	2020-08-28
USA/UT-UPHL-2009076/2020	EPI_ISL_525084	2020-05-14	North America	USA	Utah		North America	USA	Utah	genome	29781	Human	?	?	B.1	GH	Utah Public Health Laboratory	Utah Public Health Laboratory	Erin L. Young et al	https://www.gisaid.org	?	?	2020-08-28
USA/UT-UPHL-2009077/2020	EPI_ISL_525085	2020-05-12	North America	USA	Utah		North America	USA	Utah	genome	29781	Human	?	?	B.1	G	Utah Public Health Laboratory	Utah Public Health Laboratory	Erin L. Young et al	https://www.gisaid.org	?	?	2020-08-28
USA/UT-UPHL-2009079/2020	EPI_ISL_525086	2020-05-13	North America	USA	Utah		North America	USA	Utah	genome	29781	Human	?	?	B.1	GH	Utah Public Health Laboratory	Utah Public Health Laboratory	Erin L. Young et al	https://www.gisaid.org	?	?	2020-08-28
USA/UT-UPHL-2009080/2020	EPI_ISL_525087	2020-05-14	North America	USA	Utah		North America	USA	Utah	genome	29781	Human	?	?	B.1	G	Utah Public Health Laboratory	Utah Public Health Laboratory	Erin L. Young et al	https://www.gisaid.org	?	?	2020-08-28
USA/UT-UPHL-2009081/2020	EPI_ISL_525088	2020-05-11	North America	USA	Utah		North America	USA	Utah	genome	29781	Human	?	?	B.1.2	GH	Utah Public Health Laboratory	Utah Public Health Laboratory	Erin L. Young et al	https://www.gisaid.org	?	?	2020-08-28
USA/UT-UPHL-2009082/2020	EPI_ISL_525089	2020-05-13	North America	USA	Utah		North America	USA	Utah	genome	29781	Human	?	?	B.1	GH	Utah Public Health Laboratory	Utah Public Health Laboratory	Erin L. Young et al	https://www.gisaid.org	?	?	2020-08-28
USA/UT-UPHL-2009083/2020	EPI_ISL_525090	2020-05-15	North America	USA	Utah		North America	USA	Utah	genome	29781	Human	?	?	B.1.2	GH	Utah Public Health Laboratory	Utah Public Health Laboratory	Erin L. Young et al	https://www.gisaid.org	?	?	2020-08-28
USA/UT-UPHL-2009084/2020	EPI_ISL_525091	2020-05-15	North America	USA	Utah		North America	USA	Utah	genome	29781	Human	?	?	B.1	G	Utah Public Health Laboratory	Utah Public Health Laboratory	Erin L. Young et al	https://www.gisaid.org	?	?	2020-08-28
USA/UT-UPHL-2009085/2020	EPI_ISL_525092	2020-05-15	North America	USA	Utah		North America	USA	Utah	genome	29781	Human	?	?	B.1	GH	Utah Public Health Laboratory	Utah Public Health Laboratory	Erin L. Young et al	https://www.gisaid.org	?	?	2020-08-28
USA/UT-UPHL-2009086/2020	EPI_ISL_525093	2020-05-12	North America	USA	Utah		North America	USA	Utah	genome	29766	Human	?	?	B.1	G	Utah Public Health Laboratory	Utah Public Health Laboratory	Erin L. Young et al	https://www.gisaid.org	?	?	2020-08-28
USA/UT-UPHL-2009088/2020	EPI_ISL_525094	2020-05-12	North America	USA	Utah		North America	USA	Utah	genome	29781	Human	?	?	B.1	G	Utah Public Health Laboratory	Utah Public Health Laboratory	Erin L. Young et al	https://www.gisaid.org	?	?	2020-08-28
USA/UT-UPHL-2009089/2020	EPI_ISL_525095	2020-05-13	North America	USA	Utah		North America	USA	Utah	genome	29781	Human	?	?	B.1	O	Utah Public Health Laboratory	Utah Public Health Laboratory	Erin L. Young et al	https://www.gisaid.org	?	?	2020-08-28
USA/UT-UPHL-2009091/2020	EPI_ISL_525096	2020-05-14	North America	USA	Utah		North America	USA	Utah	genome	29781	Human	?	?	B.1	GH	Utah Public Health Laboratory	Utah Public Health Laboratory	Erin L. Young et al	https://www.gisaid.org	?	?	2020-08-28
USA/UT-UPHL-2009092/2020	EPI_ISL_525097	2020-05-11	North America	USA	Utah		North America	USA	Utah	genome	29772	Human	?	?	B.1	G	Utah Public Health Laboratory	Utah Public Health Laboratory	Erin L. Young et al	https://www.gisaid.org	?	?	2020-08-28
USA/UT-UPHL-2009093/2020	EPI_ISL_525098	2020-05-14	North America	USA	Utah		North America	USA	Utah	genome	29781	Human	?	?	B.1	GH	Utah Public Health Laboratory	Utah Public Health Laboratory	Erin L. Young et al	https://www.gisaid.org	?	?	2020-08-28
USA/UT-UPHL-2009095/2020	EPI_ISL_525099	2020-05-13	North America	USA	Utah		North America	USA	Utah	genome	29781	Human	?	?	B.1.2	GH	Utah Public Health Laboratory	Utah Public Health Laboratory	Erin L. Young et al	https://www.gisaid.org	?	?	2020-08-28
USA/UT-UPHL-2009096/2020	EPI_ISL_525100	2020-05-15	North America	USA	Utah		North America	USA	Utah	genome	29781	Human	?	?	B.1	GH	Utah Public Health Laboratory	Utah Public Health Laboratory	Erin L. Young et al	https://www.gisaid.org	?	?	2020-08-28
USA/UT-UPHL-2009099/2020	EPI_ISL_525101	2020-05-11	North America	USA	Utah		North America	USA	Utah	genome	29781	Human	?	?	B.1.2	GH	Utah Public Health Laboratory	Utah Public Health Laboratory	Erin L. Young et al	https://www.gisaid.org	?	?	2020-08-28
USA/UT-UPHL-2009101/2020	EPI_ISL_525102	2020-05-11	North America	USA	Utah		North America	USA	Utah	genome	29781	Human	?	?	B.1.2	GH	Utah Public Health Laboratory	Utah Public Health Laboratory	Erin L. Young et al	https://www.gisaid.org	?	?	2020-08-28
USA/UT-UPHL-2009102/2020	EPI_ISL_525103	2020-05-11	North America	USA	Utah		North America	USA	Utah	genome	29781	Human	?	?	B.1.2	GH	Utah Public Health Laboratory	Utah Public Health Laboratory	Erin L. Young et al	https://www.gisaid.org	?	?	2020-08-28
USA/UT-UPHL-2009103/2020	EPI_ISL_525104	2020-05-11	North America	USA	Utah		North America	USA	Utah	genome	29781	Human	?	?	B.1.2	GH	Utah Public Health Laboratory	Utah Public Health Laboratory	Erin L. Young et al	https://www.gisaid.org	?	?	2020-08-28
USA/UT-UPHL-2009104/2020	EPI_ISL_525105	2020-05-14	North America	USA	Utah		North America	USA	Utah	genome	29781	Human	?	?	B.1.2	GH	Utah Public Health Laboratory	Utah Public Health Laboratory	Erin L. Young et al	https://www.gisaid.org	?	?	2020-08-28
USA/UT-UPHL-2009105/2020	EPI_ISL_525106	2020-05-12	North America	USA	Utah		North America	USA	Utah	genome	29781	Human	?	?	B.1.2	GH	Utah Public Health Laboratory	Utah Public Health Laboratory	Erin L. Young et al	https://www.gisaid.org	?	?	2020-08-28
USA/UT-UPHL-2009107/2020	EPI_ISL_525107	2020-05-13	North America	USA	Utah		North America	USA	Utah	genome	29781	Human	?	?	B.1	G	Utah Public Health Laboratory	Utah Public Health Laboratory	Erin L. Young et al	https://www.gisaid.org	?	?	2020-08-28
USA/UT-UPHL-2009108/2020	EPI_ISL_525108	2020-05-13	North America	USA	Utah		North America	USA	Utah	genome	29781	Human	?	?	B.1.2	GH	Utah Public Health Laboratory	Utah Public Health Laboratory	Erin L. Young et al	https://www.gisaid.org	?	?	2020-08-28
USA/UT-UPHL-2009109/2020	EPI_ISL_525109	2020-05-11	North America	USA	Utah		North America	USA	Utah	genome	29781	Human	?	?	B.1.2	GH	Utah Public Health Laboratory	Utah Public Health Laboratory	Erin L. Young et al	https://www.gisaid.org	?	?	2020-08-28
USA/UT-UPHL-2009110/2020	EPI_ISL_525110	2020-05-11	North America	USA	Utah		North America	USA	Utah	genome	29781	Human	?	?	B.1	G	Utah Public Health Laboratory	Utah Public Health Laboratory	Erin L. Young et al	https://www.gisaid.org	?	?	2020-08-28
USA/UT-UPHL-2009111/2020	EPI_ISL_525111	2020-05-11	North America	USA	Utah		North America	USA	Utah	genome	29781	Human	?	?	B.1	G	Utah Public Health Laboratory	Utah Public Health Laboratory	Erin L. Young et al	https://www.gisaid.org	?	?	2020-08-28
USA/UT-UPHL-2009113/2020	EPI_ISL_525112	2020-05-11	North America	USA	Utah		North America	USA	Utah	genome	29781	Human	?	?	B.1.112	GH	Utah Public Health Laboratory	Utah Public Health Laboratory	Erin L. Young et al	https://www.gisaid.org	?	?	2020-08-28
USA/UT-UPHL-2009114/2020	EPI_ISL_525113	2020-05-11	North America	USA	Utah		North America	USA	Utah	genome	29781	Human	?	?	B.1	G	Utah Public Health Laboratory	Utah Public Health Laboratory	Erin L. Young et al	https://www.gisaid.org	?	?	2020-08-28
USA/UT-UPHL-2009115/2020	EPI_ISL_525114	2020-05-14	North America	USA	Utah		North America	USA	Utah	genome	29781	Human	?	?	B.1	GH	Utah Public Health Laboratory	Utah Public Health Laboratory	Erin L. Young et al	https://www.gisaid.org	?	?	2020-08-28
USA/UT-UPHL-2009116/2020	EPI_ISL_525115	2020-05-12	North America	USA	Utah		North America	USA	Utah	genome	29781	Human	?	?	B.1	G	Utah Public Health Laboratory	Utah Public Health Laboratory	Erin L. Young et al	https://www.gisaid.org	?	?	2020-08-28
USA/UT-UPHL-2009117/2020	EPI_ISL_525116	2020-05-12	North America	USA	Utah		North America	USA	Utah	genome	29781	Human	?	?	B.1.2	GH	Utah Public Health Laboratory	Utah Public Health Laboratory	Erin L. Young et al	https://www.gisaid.org	?	?	2020-08-28
USA/UT-UPHL-2009119/2020	EPI_ISL_525117	2020-05-13	North America	USA	Utah		North America	USA	Utah	genome	29781	Human	?	?	B.1	G	Utah Public Health Laboratory	Utah Public Health Laboratory	Erin L. Young et al	https://www.gisaid.org	?	?	2020-08-28
USA/UT-UPHL-2009120/2020	EPI_ISL_525119	2020-05-31	North America	USA	Utah		North America	USA	Utah	genome	29781	Human	?	?	B.1.2	GH	Utah Public Health Laboratory	Utah Public Health Laboratory	Erin L. Young et al	https://www.gisaid.org	?	?	2020-08-28
USA/UT-UPHL-2009121/2020	EPI_ISL_525120	2020-05-31	North America	USA	Utah		North America	USA	Utah	genome	29781	Human	?	?	B.1.2	GH	Utah Public Health Laboratory	Utah Public Health Laboratory	Erin L. Young et al	https://www.gisaid.org	?	?	2020-08-28
USA/UT-UPHL-2009122/2020	EPI_ISL_525121	2020-05-22	North America	USA	Utah		North America	USA	Utah	genome	29781	Human	?	?	B.1.2	GH	Utah Public Health Laboratory	Utah Public Health Laboratory	Erin L. Young et al	https://www.gisaid.org	?	?	2020-08-28
USA/UT-UPHL-2009124/2020	EPI_ISL_525122	2020-05-18	North America	USA	Utah		North America	USA	Utah	genome	29781	Human	?	?	B.1.2	GH	Utah Public Health Laboratory	Utah Public Health Laboratory	Erin L. Young et al	https://www.gisaid.org	?	?	2020-08-28
USA/UT-UPHL-2009126/2020	EPI_ISL_525123	2020-05-22	North America	USA	Utah		North America	USA	Utah	genome	29781	Human	?	?	B.1.68	G	Utah Public Health Laboratory	Utah Public Health Laboratory	Erin L. Young et al	https://www.gisaid.org	?	?	2020-08-28
USA/UT-UPHL-2009129/2020	EPI_ISL_525124	2020-05-30	North America	USA	Utah		North America	USA	Utah	genome	29781	Human	?	?	B.1.2	GH	Utah Public Health Laboratory	Utah Public Health Laboratory	Erin L. Young et al	https://www.gisaid.org	?	?	2020-08-28
USA/UT-UPHL-2009130/2020	EPI_ISL_525125	2020-05-30	North America	USA	Utah		North America	USA	Utah	genome	29781	Human	?	?	B.1.112	GH	Utah Public Health Laboratory	Utah Public Health Laboratory	Erin L. Young et al	https://www.gisaid.org	?	?	2020-08-28
USA/UT-UPHL-2009131/2020	EPI_ISL_525126	2020-05-31	North America	USA	Utah		North America	USA	Utah	genome	29772	Human	?	?	B.1	G	Utah Public Health Laboratory	Utah Public Health Laboratory	Erin L. Young et al	https://www.gisaid.org	?	?	2020-08-28
USA/UT-UPHL-2009132/2020	EPI_ISL_525127	2020-05-30	North America	USA	Utah		North America	USA	Utah	genome	29781	Human	?	?	B.1	G	Utah Public Health Laboratory	Utah Public Health Laboratory	Erin L. Young et al	https://www.gisaid.org	?	?	2020-08-28
USA/UT-UPHL-2009133/2020	EPI_ISL_525128	2020-05-27	North America	USA	Utah		North America	USA	Utah	genome	29781	Human	?	?	B.1	GH	Utah Public Health Laboratory	Utah Public Health Laboratory	Erin L. Young et al	https://www.gisaid.org	?	?	2020-08-28
USA/UT-UPHL-2009134/2020	EPI_ISL_525129	2020-05-22	North America	USA	Utah		North America	USA	Utah	genome	29781	Human	?	?	B.1	G	Utah Public Health Laboratory	Utah Public Health Laboratory	Erin L. Young et al	https://www.gisaid.org	?	?	2020-08-28
USA/UT-UPHL-2009135/2020	EPI_ISL_525130	2020-05-28	North America	USA	Utah		North America	USA	Utah	genome	29781	Human	?	?	B.1	G	Utah Public Health Laboratory	Utah Public Health Laboratory	Erin L. Young et al	https://www.gisaid.org	?	?	2020-08-28
USA/UT-UPHL-2009136/2020	EPI_ISL_525131	2020-05-23	North America	USA	Utah		North America	USA	Utah	genome	29781	Human	?	?	B.1.2	GH	Utah Public Health Laboratory	Utah Public Health Laboratory	Erin L. Young et al	https://www.gisaid.org	?	?	2020-08-28
USA/UT-UPHL-2009137/2020	EPI_ISL_525132	2020-05-27	North America	USA	Utah		North America	USA	Utah	genome	29781	Human	?	?	B.1	GH	Utah Public Health Laboratory	Utah Public Health Laboratory	Erin L. Young et al	https://www.gisaid.org	?	?	2020-08-28
USA/UT-UPHL-2009139/2020	EPI_ISL_525133	2020-05-27	North America	USA	Utah		North America	USA	Utah	genome	29781	Human	?	?	B.1.2	GH	Utah Public Health Laboratory	Utah Public Health Laboratory	Erin L. Young et al	https://www.gisaid.org	?	?	2020-08-28
USA/UT-UPHL-2009140/2020	EPI_ISL_525134	2020-05-30	North America	USA	Utah		North America	USA	Utah	genome	29781	Human	?	?	B.1	G	Utah Public Health Laboratory	Utah Public Health Laboratory	Erin L. Young et al	https://www.gisaid.org	?	?	2020-08-28
USA/UT-UPHL-2009141/2020	EPI_ISL_525135	2020-05-30	North America	USA	Utah		North America	USA	Utah	genome	29781	Human	?	?	B.1	G	Utah Public Health Laboratory	Utah Public Health Laboratory	Erin L. Young et al	https://www.gisaid.org	?	?	2020-08-28
USA/UT-UPHL-2009143/2020	EPI_ISL_525136	2020-05-31	North America	USA	Utah		North America	USA	Utah	genome	29781	Human	?	?	B.1	G	Utah Public Health Laboratory	Utah Public Health Laboratory	Erin L. Young et al	https://www.gisaid.org	?	?	2020-08-28
USA/UT-UPHL-2009145/2020	EPI_ISL_525137	2020-05-22	North America	USA	Utah		North America	USA	Utah	genome	29781	Human	?	?	B.1.112	GH	Utah Public Health Laboratory	Utah Public Health Laboratory	Erin L. Young et al	https://www.gisaid.org	?	?	2020-08-28
USA/UT-UPHL-2009148/2020	EPI_ISL_525138	2020-05-27	North America	USA	Utah		North America	USA	Utah	genome	29781	Human	?	?	B.1.2	GH	Utah Public Health Laboratory	Utah Public Health Laboratory	Erin L. Young et al	https://www.gisaid.org	?	?	2020-08-28
USA/UT-UPHL-2009149/2020	EPI_ISL_525139	2020-05-27	North America	USA	Utah		North America	USA	Utah	genome	29781	Human	?	?	B.1	G	Utah Public Health Laboratory	Utah Public Health Laboratory	Erin L. Young et al	https://www.gisaid.org	?	?	2020-08-28
USA/UT-UPHL-2009150/2020	EPI_ISL_525140	2020-05-28	North America	USA	Utah		North America	USA	Utah	genome	29781	Human	?	?	B.1.2	GH	Utah Public Health Laboratory	Utah Public Health Laboratory	Erin L. Young et al	https://www.gisaid.org	?	?	2020-08-28
USA/UT-UPHL-2009151/2020	EPI_ISL_525141	2020-05-30	North America	USA	Utah		North America	USA	Utah	genome	29781	Human	?	?	B.1.68	G	Utah Public Health Laboratory	Utah Public Health Laboratory	Erin L. Young et al	https://www.gisaid.org	?	?	2020-08-28
USA/UT-UPHL-2009152/2020	EPI_ISL_525142	2020-05-31	North America	USA	Utah		North America	USA	Utah	genome	29781	Human	?	?	B.1	G	Utah Public Health Laboratory	Utah Public Health Laboratory	Erin L. Young et al	https://www.gisaid.org	?	?	2020-08-28
USA/UT-UPHL-2009153/2020	EPI_ISL_525143	2020-05-30	North America	USA	Utah		North America	USA	Utah	genome	29781	Human	?	?	B.1.2	GH	Utah Public Health Laboratory	Utah Public Health Laboratory	Erin L. Young et al	https://www.gisaid.org	?	?	2020-08-28
USA/UT-UPHL-2009154/2020	EPI_ISL_525144	2020-05-30	North America	USA	Utah		North America	USA	Utah	genome	29781	Human	?	?	B.1	GH	Utah Public Health Laboratory	Utah Public Health Laboratory	Erin L. Young et al	https://www.gisaid.org	?	?	2020-08-28
USA/UT-UPHL-2009155/2020	EPI_ISL_525145	2020-05-27	North America	USA	Utah		North America	USA	Utah	genome	29781	Human	?	?	B	G	Utah Public Health Laboratory	Utah Public Health Laboratory	Erin L. Young et al	https://www.gisaid.org	?	?	2020-08-28
USA/UT-UPHL-2009156/2020	EPI_ISL_525146	2020-05-22	North America	USA	Utah		North America	USA	Utah	genome	29781	Human	?	?	B.1.2	GH	Utah Public Health Laboratory	Utah Public Health Laboratory	Erin L. Young et al	https://www.gisaid.org	?	?	2020-08-28
USA/UT-UPHL-2009157/2020	EPI_ISL_525147	2020-05-28	North America	USA	Utah		North America	USA	Utah	genome	29781	Human	?	?	B.1	GH	Utah Public Health Laboratory	Utah Public Health Laboratory	Erin L. Young et al	https://www.gisaid.org	?	?	2020-08-28
USA/UT-UPHL-2009159/2020	EPI_ISL_525148	2020-05-23	North America	USA	Utah		North America	USA	Utah	genome	29781	Human	?	?	B.1.2	GH	Utah Public Health Laboratory	Utah Public Health Laboratory	Erin L. Young et al	https://www.gisaid.org	?	?	2020-08-28
USA/UT-UPHL-2009160/2020	EPI_ISL_525149	2020-05-23	North America	USA	Utah		North America	USA	Utah	genome	29781	Human	?	?	B.1.2	GH	Utah Public Health Laboratory	Utah Public Health Laboratory	Erin L. Young et al	https://www.gisaid.org	?	?	2020-08-28
USA/UT-UPHL-2009162/2020	EPI_ISL_525150	2020-05-26	North America	USA	Utah		North America	USA	Utah	genome	29781	Human	?	?	B.1.2	GH	Utah Public Health Laboratory	Utah Public Health Laboratory	Erin L. Young et al	https://www.gisaid.org	?	?	2020-08-28
USA/UT-UPHL-2009163/2020	EPI_ISL_525151	2020-05-28	North America	USA	Utah		North America	USA	Utah	genome	29781	Human	?	?	B.1	G	Utah Public Health Laboratory	Utah Public Health Laboratory	Erin L. Young et al	https://www.gisaid.org	?	?	2020-08-28
USA/UT-UPHL-2009165/2020	EPI_ISL_525152	2020-05-30	North America	USA	Utah		North America	USA	Utah	genome	29781	Human	?	?	B.1.2	GH	Utah Public Health Laboratory	Utah Public Health Laboratory	Erin L. Young et al	https://www.gisaid.org	?	?	2020-08-28
USA/UT-UPHL-2009166/2020	EPI_ISL_525153	2020-05-27	North America	USA	Utah		North America	USA	Utah	genome	29781	Human	?	?	B.1	GH	Utah Public Health Laboratory	Utah Public Health Laboratory	Erin L. Young et al	https://www.gisaid.org	?	?	2020-08-28
USA/UT-UPHL-2009168/2020	EPI_ISL_525154	2020-05-22	North America	USA	Utah		North America	USA	Utah	genome	29781	Human	?	?	B.1.2	GH	Utah Public Health Laboratory	Utah Public Health Laboratory	Erin L. Young et al	https://www.gisaid.org	?	?	2020-08-28
USA/UT-UPHL-2009169/2020	EPI_ISL_525155	2020-05-27	North America	USA	Utah		North America	USA	Utah	genome	29781	Human	?	?	B.1.2	GH	Utah Public Health Laboratory	Utah Public Health Laboratory	Erin L. Young et al	https://www.gisaid.org	?	?	2020-08-28
USA/UT-UPHL-2009170/2020	EPI_ISL_525156	2020-05-26	North America	USA	Utah		North America	USA	Utah	genome	29781	Human	?	?	B.1	GH	Utah Public Health Laboratory	Utah Public Health Laboratory	Erin L. Young et al	https://www.gisaid.org	?	?	2020-08-28
USA/UT-UPHL-2009171/2020	EPI_ISL_525157	2020-05-28	North America	USA	Utah		North America	USA	Utah	genome	29781	Human	?	?	B.1.5	G	Utah Public Health Laboratory	Utah Public Health Laboratory	Erin L. Young et al	https://www.gisaid.org	?	?	2020-08-28
USA/UT-UPHL-2009172/2020	EPI_ISL_525158	2020-05-30	North America	USA	Utah		North America	USA	Utah	genome	29781	Human	?	?	B.1	G	Utah Public Health Laboratory	Utah Public Health Laboratory	Erin L. Young et al	https://www.gisaid.org	?	?	2020-08-28
USA/UT-UPHL-2009173/2020	EPI_ISL_525159	2020-05-30	North America	USA	Utah		North America	USA	Utah	genome	29781	Human	?	?	B.1.2	GH	Utah Public Health Laboratory	Utah Public Health Laboratory	Erin L. Young et al	https://www.gisaid.org	?	?	2020-08-28
USA/UT-UPHL-2009174/2020	EPI_ISL_525160	2020-05-30	North America	USA	Utah		North America	USA	Utah	genome	29781	Human	?	?	B.1	G	Utah Public Health Laboratory	Utah Public Health Laboratory	Erin L. Young et al	https://www.gisaid.org	?	?	2020-08-28
USA/UT-UPHL-2009175/2020	EPI_ISL_525161	2020-05-30	North America	USA	Utah		North America	USA	Utah	genome	29781	Human	?	?	B.1.2	GH	Utah Public Health Laboratory	Utah Public Health Laboratory	Erin L. Young et al	https://www.gisaid.org	?	?	2020-08-28
USA/UT-UPHL-2009176/2020	EPI_ISL_525162	2020-05-27	North America	USA	Utah		North America	USA	Utah	genome	29781	Human	?	?	B.1.2	GH	Utah Public Health Laboratory	Utah Public Health Laboratory	Erin L. Young et al	https://www.gisaid.org	?	?	2020-08-28
USA/UT-UPHL-2009177/2020	EPI_ISL_525163	2020-05-26	North America	USA	Utah		North America	USA	Utah	genome	29781	Human	?	?	B.1	G	Utah Public Health Laboratory	Utah Public Health Laboratory	Erin L. Young et al	https://www.gisaid.org	?	?	2020-08-28
USA/UT-UPHL-2009178/2020	EPI_ISL_525164	2020-05-28	North America	USA	Utah		North America	USA	Utah	genome	29781	Human	?	?	B.1.2	GH	Utah Public Health Laboratory	Utah Public Health Laboratory	Erin L. Young et al	https://www.gisaid.org	?	?	2020-08-28
USA/UT-UPHL-2009181/2020	EPI_ISL_525165	2020-05-28	North America	USA	Utah		North America	USA	Utah	genome	29781	Human	?	?	B.1.2	GH	Utah Public Health Laboratory	Utah Public Health Laboratory	Erin L. Young et al	https://www.gisaid.org	?	?	2020-08-28
USA/UT-UPHL-2009183/2020	EPI_ISL_525166	2020-05-30	North America	USA	Utah		North America	USA	Utah	genome	29781	Human	?	?	B.1	GH	Utah Public Health Laboratory	Utah Public Health Laboratory	Erin L. Young et al	https://www.gisaid.org	?	?	2020-08-28
USA/UT-UPHL-2009184/2020	EPI_ISL_525167	2020-05-30	North America	USA	Utah		North America	USA	Utah	genome	29781	Human	?	?	B.1.2	GH	Utah Public Health Laboratory	Utah Public Health Laboratory	Erin L. Young et al	https://www.gisaid.org	?	?	2020-08-28
USA/UT-UPHL-2009185/2020	EPI_ISL_525168	2020-05-30	North America	USA	Utah		North America	USA	Utah	genome	29781	Human	?	?	B.1	G	Utah Public Health Laboratory	Utah Public Health Laboratory	Erin L. Young et al	https://www.gisaid.org	?	?	2020-08-28
USA/UT-UPHL-2009186/2020	EPI_ISL_525169	2020-05-30	North America	USA	Utah		North America	USA	Utah	genome	29781	Human	?	?	B.1.2	GH	Utah Public Health Laboratory	Utah Public Health Laboratory	Erin L. Young et al	https://www.gisaid.org	?	?	2020-08-28
USA/UT-UPHL-2009187/2020	EPI_ISL_525170	2020-05-22	North America	USA	Utah		North America	USA	Utah	genome	29781	Human	?	?	B.1.2	GH	Utah Public Health Laboratory	Utah Public Health Laboratory	Erin L. Young et al	https://www.gisaid.org	?	?	2020-08-28
USA/UT-UPHL-2009188/2020	EPI_ISL_525171	2020-05-22	North America	USA	Utah		North America	USA	Utah	genome	29781	Human	?	?	B.1.2	GH	Utah Public Health Laboratory	Utah Public Health Laboratory	Erin L. Young et al	https://www.gisaid.org	?	?	2020-08-28
USA/UT-UPHL-2009189/2020	EPI_ISL_525172	2020-05-26	North America	USA	Utah		North America	USA	Utah	genome	29781	Human	?	?	B.1	G	Utah Public Health Laboratory	Utah Public Health Laboratory	Erin L. Young et al	https://www.gisaid.org	?	?	2020-08-28
USA/UT-UPHL-2009190/2020	EPI_ISL_525173	2020-05-27	North America	USA	Utah		North America	USA	Utah	genome	29781	Human	?	?	B.1	GH	Utah Public Health Laboratory	Utah Public Health Laboratory	Erin L. Young et al	https://www.gisaid.org	?	?	2020-08-28
USA/UT-UPHL-2009191/2020	EPI_ISL_525174	2020-05-27	North America	USA	Utah		North America	USA	Utah	genome	29781	Human	?	?	B.1.2	GH	Utah Public Health Laboratory	Utah Public Health Laboratory	Erin L. Young et al	https://www.gisaid.org	?	?	2020-08-28
USA/UT-UPHL-2009192/2020	EPI_ISL_525175	2020-05-27	North America	USA	Utah		North America	USA	Utah	genome	29781	Human	?	?	B.1.2	GH	Utah Public Health Laboratory	Utah Public Health Laboratory	Erin L. Young et al	https://www.gisaid.org	?	?	2020-08-28
USA/UT-UPHL-2009193/2020	EPI_ISL_525176	2020-05-28	North America	USA	Utah		North America	USA	Utah	genome	29781	Human	?	?	B.1.2	GH	Utah Public Health Laboratory	Utah Public Health Laboratory	Erin L. Young et al	https://www.gisaid.org	?	?	2020-08-28
USA/UT-UPHL-2009194/2020	EPI_ISL_525177	2020-05-31	North America	USA	Utah		North America	USA	Utah	genome	29781	Human	?	?	B.1.2	GH	Utah Public Health Laboratory	Utah Public Health Laboratory	Erin L. Young et al	https://www.gisaid.org	?	?	2020-08-28
USA/UT-UPHL-2009195/2020	EPI_ISL_525178	2020-05-31	North America	USA	Utah		North America	USA	Utah	genome	29781	Human	?	?	B.1	GH	Utah Public Health Laboratory	Utah Public Health Laboratory	Erin L. Young et al	https://www.gisaid.org	?	?	2020-08-28
USA/UT-UPHL-2009196/2020	EPI_ISL_525179	2020-05-30	North America	USA	Utah		North America	USA	Utah	genome	29781	Human	?	?	B.1.2	GH	Utah Public Health Laboratory	Utah Public Health Laboratory	Erin L. Young et al	https://www.gisaid.org	?	?	2020-08-28
USA/UT-UPHL-2009197/2020	EPI_ISL_525180	2020-05-31	North America	USA	Utah		North America	USA	Utah	genome	29781	Human	?	?	B.1.2	GH	Utah Public Health Laboratory	Utah Public Health Laboratory	Erin L. Young et al	https://www.gisaid.org	?	?	2020-08-28
USA/UT-UPHL-2009198/2020	EPI_ISL_525181	2020-05-22	North America	USA	Utah		North America	USA	Utah	genome	29781	Human	?	?	B.1.2	GH	Utah Public Health Laboratory	Utah Public Health Laboratory	Erin L. Young et al	https://www.gisaid.org	?	?	2020-08-28
USA/UT-UPHL-2009200/2020	EPI_ISL_525182	2020-05-27	North America	USA	Utah		North America	USA	Utah	genome	29781	Human	?	?	B.1.112	GH	Utah Public Health Laboratory	Utah Public Health Laboratory	Erin L. Young et al	https://www.gisaid.org	?	?	2020-08-28
USA/UT-UPHL-2009201/2020	EPI_ISL_525183	2020-05-11	North America	USA	Utah		North America	USA	Utah	genome	29781	Human	?	?	B.1.2	GH	Utah Public Health Laboratory	Utah Public Health Laboratory	Erin L. Young et al	https://www.gisaid.org	?	?	2020-08-28
USA/UT-UPHL-2009202/2020	EPI_ISL_525184	2020-05-22	North America	USA	Utah		North America	USA	Utah	genome	29772	Human	?	?	B.1	G	Utah Public Health Laboratory	Utah Public Health Laboratory	Erin L. Young et al	https://www.gisaid.org	?	?	2020-08-28
USA/UT-UPHL-2009203/2020	EPI_ISL_525185	2020-05-22	North America	USA	Utah		North America	USA	Utah	genome	29781	Human	?	?	B.1.68	G	Utah Public Health Laboratory	Utah Public Health Laboratory	Erin L. Young et al	https://www.gisaid.org	?	?	2020-08-28
USA/UT-UPHL-2009204/2020	EPI_ISL_525186	2020-05-23	North America	USA	Utah		North America	USA	Utah	genome	29781	Human	?	?	B.1	G	Utah Public Health Laboratory	Utah Public Health Laboratory	Erin L. Young et al	https://www.gisaid.org	?	?	2020-08-28
USA/UT-UPHL-2009205/2020	EPI_ISL_525187	2020-05-28	North America	USA	Utah		North America	USA	Utah	genome	29781	Human	?	?	B.1	G	Utah Public Health Laboratory	Utah Public Health Laboratory	Erin L. Young et al	https://www.gisaid.org	?	?	2020-08-28
USA/UT-UPHL-2009206/2020	EPI_ISL_525188	2020-05-28	North America	USA	Utah		North America	USA	Utah	genome	29781	Human	?	?	B.1.2	GH	Utah Public Health Laboratory	Utah Public Health Laboratory	Erin L. Young et al	https://www.gisaid.org	?	?	2020-08-28
USA/UT-UPHL-2009207/2020	EPI_ISL_525207	2020-05-11	North America	USA	Utah		North America	USA	Utah	genome	29781	Human	?	?	B.1	GH	Utah Public Health Laboratory	Utah Public Health Laboratory	Erin L. Young et al	https://www.gisaid.org	?	?	2020-08-28
USA/UT-UPHL-2009208/2020	EPI_ISL_525208	2020-05-15	North America	USA	Utah		North America	USA	Utah	genome	29781	Human	?	?	B.1.2	GH	Utah Public Health Laboratory	Utah Public Health Laboratory	Erin L. Young et al	https://www.gisaid.org	?	?	2020-08-28
USA/UT-UPHL-2009209/2020	EPI_ISL_525209	2020-05-16	North America	USA	Utah		North America	USA	Utah	genome	29781	Human	?	?	B.1	GH	Utah Public Health Laboratory	Utah Public Health Laboratory	Erin L. Young et al	https://www.gisaid.org	?	?	2020-08-28
USA/UT-UPHL-2009210/2020	EPI_ISL_525210	2020-05-12	North America	USA	Utah		North America	USA	Utah	genome	29781	Human	?	?	B.1	GH	Utah Public Health Laboratory	Utah Public Health Laboratory	Erin L. Young et al	https://www.gisaid.org	?	?	2020-08-28
USA/UT-UPHL-2009211/2020	EPI_ISL_525211	2020-05-15	North America	USA	Utah		North America	USA	Utah	genome	29781	Human	?	?	B.1	GH	Utah Public Health Laboratory	Utah Public Health Laboratory	Erin L. Young et al	https://www.gisaid.org	?	?	2020-08-28
USA/UT-UPHL-2009212/2020	EPI_ISL_525212	2020-05-12	North America	USA	Utah		North America	USA	Utah	genome	29781	Human	?	?	B.1	G	Utah Public Health Laboratory	Utah Public Health Laboratory	Erin L. Young et al	https://www.gisaid.org	?	?	2020-08-28
USA/UT-UPHL-2009213/2020	EPI_ISL_525213	2020-05-14	North America	USA	Utah		North America	USA	Utah	genome	29781	Human	?	?	B.1	G	Utah Public Health Laboratory	Utah Public Health Laboratory	Erin L. Young et al	https://www.gisaid.org	?	?	2020-08-28
USA/UT-UPHL-2009214/2020	EPI_ISL_525214	2020-05-14	North America	USA	Utah		North America	USA	Utah	genome	29781	Human	?	?	B.1.2	GH	Utah Public Health Laboratory	Utah Public Health Laboratory	Erin L. Young et al	https://www.gisaid.org	?	?	2020-08-28
USA/UT-UPHL-2009215/2020	EPI_ISL_525215	2020-05-14	North America	USA	Utah		North America	USA	Utah	genome	29781	Human	?	?	B.1	GH	Utah Public Health Laboratory	Utah Public Health Laboratory	Erin L. Young et al	https://www.gisaid.org	?	?	2020-08-28
USA/UT-UPHL-2009216/2020	EPI_ISL_525216	2020-05-16	North America	USA	Utah		North America	USA	Utah	genome	29781	Human	?	?	B.1.2	GH	Utah Public Health Laboratory	Utah Public Health Laboratory	Erin L. Young et al	https://www.gisaid.org	?	?	2020-08-28
USA/UT-UPHL-2009217/2020	EPI_ISL_525217	2020-05-15	North America	USA	Utah		North America	USA	Utah	genome	29781	Human	?	?	B.1.2	GH	Utah Public Health Laboratory	Utah Public Health Laboratory	Erin L. Young et al	https://www.gisaid.org	?	?	2020-08-28
USA/UT-UPHL-2009218/2020	EPI_ISL_525218	2020-05-11	North America	USA	Utah		North America	USA	Utah	genome	29781	Human	?	?	B.1.2	GH	Utah Public Health Laboratory	Utah Public Health Laboratory	Erin L. Young et al	https://www.gisaid.org	?	?	2020-08-28
USA/UT-UPHL-2009219/2020	EPI_ISL_525219	2020-05-14	North America	USA	Utah		North America	USA	Utah	genome	29781	Human	?	?	B.1	GH	Utah Public Health Laboratory	Utah Public Health Laboratory	Erin L. Young et al	https://www.gisaid.org	?	?	2020-08-28
USA/UT-UPHL-2009220/2020	EPI_ISL_525220	2020-05-12	North America	USA	Utah		North America	USA	Utah	genome	29781	Human	?	?	B.1	G	Utah Public Health Laboratory	Utah Public Health Laboratory	Erin L. Young et al	https://www.gisaid.org	?	?	2020-08-28
USA/UT-UPHL-2009221/2020	EPI_ISL_525221	2020-05-12	North America	USA	Utah		North America	USA	Utah	genome	29781	Human	?	?	B.1.2	GH	Utah Public Health Laboratory	Utah Public Health Laboratory	Erin L. Young et al	https://www.gisaid.org	?	?	2020-08-28
USA/UT-UPHL-2009222/2020	EPI_ISL_525222	2020-05-13	North America	USA	Utah		North America	USA	Utah	genome	29781	Human	?	?	B.1.2	GH	Utah Public Health Laboratory	Utah Public Health Laboratory	Erin L. Young et al	https://www.gisaid.org	?	?	2020-08-28
USA/UT-UPHL-2009223/2020	EPI_ISL_525223	2020-05-15	North America	USA	Utah		North America	USA	Utah	genome	29781	Human	?	?	B.1	G	Utah Public Health Laboratory	Utah Public Health Laboratory	Erin L. Young et al	https://www.gisaid.org	?	?	2020-08-28
USA/UT-UPHL-2009225/2020	EPI_ISL_525224	2020-05-14	North America	USA	Utah		North America	USA	Utah	genome	29781	Human	?	?	B.1	GH	Utah Public Health Laboratory	Utah Public Health Laboratory	Erin L. Young et al	https://www.gisaid.org	?	?	2020-08-28
USA/UT-UPHL-2009227/2020	EPI_ISL_525225	2020-05-14	North America	USA	Utah		North America	USA	Utah	genome	29781	Human	?	?	B.1.2	GH	Utah Public Health Laboratory	Utah Public Health Laboratory	Erin L. Young et al	https://www.gisaid.org	?	?	2020-08-28
USA/UT-UPHL-2009230/2020	EPI_ISL_525226	2020-05-12	North America	USA	Utah		North America	USA	Utah	genome	29781	Human	?	?	B.1.2	GH	Utah Public Health Laboratory	Utah Public Health Laboratory	Erin L. Young et al	https://www.gisaid.org	?	?	2020-08-28
USA/UT-UPHL-2009231/2020	EPI_ISL_525227	2020-05-14	North America	USA	Utah		North America	USA	Utah	genome	29781	Human	?	?	B.1.2	GH	Utah Public Health Laboratory	Utah Public Health Laboratory	Erin L. Young et al	https://www.gisaid.org	?	?	2020-08-28
USA/UT-UPHL-2009235/2020	EPI_ISL_525228	2020-05-15	North America	USA	Utah		North America	USA	Utah	genome	29781	Human	?	?	B.1	GH	Utah Public Health Laboratory	Utah Public Health Laboratory	Erin L. Young et al	https://www.gisaid.org	?	?	2020-08-28
USA/UT-UPHL-2009236/2020	EPI_ISL_525229	2020-05-14	North America	USA	Utah		North America	USA	Utah	genome	29781	Human	?	?	B.1.2	GH	Utah Public Health Laboratory	Utah Public Health Laboratory	Erin L. Young et al	https://www.gisaid.org	?	?	2020-08-28
USA/UT-UPHL-2009238/2020	EPI_ISL_525230	2020-05-13	North America	USA	Utah		North America	USA	Utah	genome	29772	Human	?	?	B.1	G	Utah Public Health Laboratory	Utah Public Health Laboratory	Erin L. Young et al	https://www.gisaid.org	?	?	2020-08-28
USA/UT-UPHL-2009239/2020	EPI_ISL_525231	2020-05-13	North America	USA	Utah		North America	USA	Utah	genome	29781	Human	?	?	B.1	GH	Utah Public Health Laboratory	Utah Public Health Laboratory	Erin L. Young et al	https://www.gisaid.org	?	?	2020-08-28
USA/UT-UPHL-2009240/2020	EPI_ISL_525232	2020-05-17	North America	USA	Utah		North America	USA	Utah	genome	29781	Human	?	?	B.1.112	GH	Utah Public Health Laboratory	Utah Public Health Laboratory	Erin L. Young et al	https://www.gisaid.org	?	?	2020-08-28
USA/UT-UPHL-2009244/2020	EPI_ISL_525233	2020-05-12	North America	USA	Utah		North America	USA	Utah	genome	29781	Human	?	?	B.1.2	GH	Utah Public Health Laboratory	Utah Public Health Laboratory	Erin L. Young et al	https://www.gisaid.org	?	?	2020-08-28
USA/UT-UPHL-2009245/2020	EPI_ISL_525234	2020-05-18	North America	USA	Utah		North America	USA	Utah	genome	29781	Human	?	?	B.1.2	GH	Utah Public Health Laboratory	Utah Public Health Laboratory	Erin L. Young et al	https://www.gisaid.org	?	?	2020-08-28
USA/UT-UPHL-2009246/2020	EPI_ISL_525235	2020-05-14	North America	USA	Utah		North America	USA	Utah	genome	29781	Human	?	?	B.1.2	GH	Utah Public Health Laboratory	Utah Public Health Laboratory	Erin L. Young et al	https://www.gisaid.org	?	?	2020-08-28
USA/UT-UPHL-2009248/2020	EPI_ISL_525236	2020-05-16	North America	USA	Utah		North America	USA	Utah	genome	29781	Human	?	?	B.1	G	Utah Public Health Laboratory	Utah Public Health Laboratory	Erin L. Young et al	https://www.gisaid.org	?	?	2020-08-28
USA/UT-UPHL-2009249/2020	EPI_ISL_525237	2020-05-14	North America	USA	Utah		North America	USA	Utah	genome	29781	Human	?	?	B.1	GH	Utah Public Health Laboratory	Utah Public Health Laboratory	Erin L. Young et al	https://www.gisaid.org	?	?	2020-08-28
USA/UT-UPHL-2009251/2020	EPI_ISL_525238	2020-05-11	North America	USA	Utah		North America	USA	Utah	genome	29781	Human	?	?	B.1	GH	Utah Public Health Laboratory	Utah Public Health Laboratory	Erin L. Young et al	https://www.gisaid.org	?	?	2020-08-28
USA/UT-UPHL-2009252/2020	EPI_ISL_525239	2020-05-13	North America	USA	Utah		North America	USA	Utah	genome	29781	Human	?	?	B.1.2	GH	Utah Public Health Laboratory	Utah Public Health Laboratory	Erin L. Young et al	https://www.gisaid.org	?	?	2020-08-28
USA/UT-UPHL-2009254/2020	EPI_ISL_525240	2020-05-12	North America	USA	Utah		North America	USA	Utah	genome	29781	Human	?	?	B.1	GH	Utah Public Health Laboratory	Utah Public Health Laboratory	Erin L. Young et al	https://www.gisaid.org	?	?	2020-08-28
USA/UT-UPHL-2009255/2020	EPI_ISL_525241	2020-05-15	North America	USA	Utah		North America	USA	Utah	genome	29781	Human	?	?	B.1.2	GH	Utah Public Health Laboratory	Utah Public Health Laboratory	Erin L. Young et al	https://www.gisaid.org	?	?	2020-08-28
USA/UT-UPHL-2009256/2020	EPI_ISL_525242	2020-05-18	North America	USA	Utah		North America	USA	Utah	genome	29781	Human	?	?	B.1.11	G	Utah Public Health Laboratory	Utah Public Health Laboratory	Erin L. Young et al	https://www.gisaid.org	?	?	2020-08-28
USA/UT-UPHL-2009257/2020	EPI_ISL_525243	2020-05-15	North America	USA	Utah		North America	USA	Utah	genome	29781	Human	?	?	B.1.2	GH	Utah Public Health Laboratory	Utah Public Health Laboratory	Erin L. Young et al	https://www.gisaid.org	?	?	2020-08-28
USA/UT-UPHL-2009260/2020	EPI_ISL_525244	2020-05-14	North America	USA	Utah		North America	USA	Utah	genome	29781	Human	?	?	B.1	G	Utah Public Health Laboratory	Utah Public Health Laboratory	Erin L. Young et al	https://www.gisaid.org	?	?	2020-08-28
USA/UT-UPHL-2009261/2020	EPI_ISL_525245	2020-05-14	North America	USA	Utah		North America	USA	Utah	genome	29781	Human	?	?	B.1	G	Utah Public Health Laboratory	Utah Public Health Laboratory	Erin L. Young et al	https://www.gisaid.org	?	?	2020-08-28
USA/UT-UPHL-2009262/2020	EPI_ISL_525246	2020-05-11	North America	USA	Utah		North America	USA	Utah	genome	29781	Human	?	?	B.1.2	GH	Utah Public Health Laboratory	Utah Public Health Laboratory	Erin L. Young et al	https://www.gisaid.org	?	?	2020-08-28
USA/UT-UPHL-2009264/2020	EPI_ISL_525247	2020-05-13	North America	USA	Utah		North America	USA	Utah	genome	29781	Human	?	?	B.1.2	GH	Utah Public Health Laboratory	Utah Public Health Laboratory	Erin L. Young et al	https://www.gisaid.org	?	?	2020-08-28
USA/UT-UPHL-2009265/2020	EPI_ISL_525248	2020-05-14	North America	USA	Utah		North America	USA	Utah	genome	29781	Human	?	?	B.1.2	GH	Utah Public Health Laboratory	Utah Public Health Laboratory	Erin L. Young et al	https://www.gisaid.org	?	?	2020-08-28
USA/UT-UPHL-2009266/2020	EPI_ISL_525249	2020-05-16	North America	USA	Utah		North America	USA	Utah	genome	29781	Human	?	?	B.1	GH	Utah Public Health Laboratory	Utah Public Health Laboratory	Erin L. Young et al	https://www.gisaid.org	?	?	2020-08-28
USA/UT-UPHL-2009267/2020	EPI_ISL_525250	2020-05-13	North America	USA	Utah		North America	USA	Utah	genome	29781	Human	?	?	B.1.2	GH	Utah Public Health Laboratory	Utah Public Health Laboratory	Erin L. Young et al	https://www.gisaid.org	?	?	2020-08-28
USA/UT-UPHL-2009268/2020	EPI_ISL_525251	2020-05-14	North America	USA	Utah		North America	USA	Utah	genome	29781	Human	?	?	B.1.68	G	Utah Public Health Laboratory	Utah Public Health Laboratory	Erin L. Young et al	https://www.gisaid.org	?	?	2020-08-28
USA/UT-UPHL-2009269/2020	EPI_ISL_525252	2020-05-14	North America	USA	Utah		North America	USA	Utah	genome	29781	Human	?	?	B.1.2	GH	Utah Public Health Laboratory	Utah Public Health Laboratory	Erin L. Young et al	https://www.gisaid.org	?	?	2020-08-28
USA/UT-UPHL-2009270/2020	EPI_ISL_525253	2020-05-12	North America	USA	Utah		North America	USA	Utah	genome	29781	Human	?	?	B.1.2	GH	Utah Public Health Laboratory	Utah Public Health Laboratory	Erin L. Young et al	https://www.gisaid.org	?	?	2020-08-28
USA/UT-UPHL-2009271/2020	EPI_ISL_525254	2020-05-15	North America	USA	Utah		North America	USA	Utah	genome	29781	Human	?	?	B.1.2	GH	Utah Public Health Laboratory	Utah Public Health Laboratory	Erin L. Young et al	https://www.gisaid.org	?	?	2020-08-28
USA/UT-UPHL-2009274/2020	EPI_ISL_525255	2020-05-14	North America	USA	Utah		North America	USA	Utah	genome	29781	Human	?	?	B.1.2	GH	Utah Public Health Laboratory	Utah Public Health Laboratory	Erin L. Young et al	https://www.gisaid.org	?	?	2020-08-28
USA/UT-UPHL-2009275/2020	EPI_ISL_525256	2020-05-15	North America	USA	Utah		North America	USA	Utah	genome	29781	Human	?	?	B.1	GH	Utah Public Health Laboratory	Utah Public Health Laboratory	Erin L. Young et al	https://www.gisaid.org	?	?	2020-08-28
USA/UT-UPHL-2009276/2020	EPI_ISL_525257	2020-05-13	North America	USA	Utah		North America	USA	Utah	genome	29781	Human	?	?	B.1	GH	Utah Public Health Laboratory	Utah Public Health Laboratory	Erin L. Young et al	https://www.gisaid.org	?	?	2020-08-28
USA/UT-UPHL-2009277/2020	EPI_ISL_525258	2020-05-13	North America	USA	Utah		North America	USA	Utah	genome	29781	Human	?	?	B.1	GH	Utah Public Health Laboratory	Utah Public Health Laboratory	Erin L. Young et al	https://www.gisaid.org	?	?	2020-08-28
USA/UT-UPHL-2009278/2020	EPI_ISL_525259	2020-05-15	North America	USA	Utah		North America	USA	Utah	genome	29781	Human	?	?	B.1.5	G	Utah Public Health Laboratory	Utah Public Health Laboratory	Erin L. Young et al	https://www.gisaid.org	?	?	2020-08-28
USA/UT-UPHL-2009279/2020	EPI_ISL_525260	2020-05-15	North America	USA	Utah		North America	USA	Utah	genome	29781	Human	?	?	B.1	G	Utah Public Health Laboratory	Utah Public Health Laboratory	Erin L. Young et al	https://www.gisaid.org	?	?	2020-08-28
USA/UT-UPHL-2009280/2020	EPI_ISL_525261	2020-05-15	North America	USA	Utah		North America	USA	Utah	genome	29781	Human	?	?	B.1.1	GR	Utah Public Health Laboratory	Utah Public Health Laboratory	Erin L. Young et al	https://www.gisaid.org	?	?	2020-08-28
USA/UT-UPHL-2009281/2020	EPI_ISL_525262	2020-05-14	North America	USA	Utah		North America	USA	Utah	genome	29781	Human	?	?	B.1	G	Utah Public Health Laboratory	Utah Public Health Laboratory	Erin L. Young et al	https://www.gisaid.org	?	?	2020-08-28
USA/UT-UPHL-2009282/2020	EPI_ISL_525263	2020-05-14	North America	USA	Utah		North America	USA	Utah	genome	29781	Human	?	?	B.1	GH	Utah Public Health Laboratory	Utah Public Health Laboratory	Erin L. Young et al	https://www.gisaid.org	?	?	2020-08-28
USA/UT-UPHL-2009284/2020	EPI_ISL_525264	2020-05-11	North America	USA	Utah		North America	USA	Utah	genome	29781	Human	?	?	B.1.5	GH	Utah Public Health Laboratory	Utah Public Health Laboratory	Erin L. Young et al	https://www.gisaid.org	?	?	2020-08-28
USA/UT-UPHL-2009286/2020	EPI_ISL_525265	2020-05-13	North America	USA	Utah		North America	USA	Utah	genome	29781	Human	?	?	B.1.2	GH	Utah Public Health Laboratory	Utah Public Health Laboratory	Erin L. Young et al	https://www.gisaid.org	?	?	2020-08-28
USA/UT-UPHL-2009287/2020	EPI_ISL_525266	2020-05-18	North America	USA	Utah		North America	USA	Utah	genome	29781	Human	?	?	B.1.2	GH	Utah Public Health Laboratory	Utah Public Health Laboratory	Erin L. Young et al	https://www.gisaid.org	?	?	2020-08-28
USA/UT-UPHL-2009289/2020	EPI_ISL_525267	2020-05-15	North America	USA	Utah		North America	USA	Utah	genome	29781	Human	?	?	B.1.2	GH	Utah Public Health Laboratory	Utah Public Health Laboratory	Erin L. Young et al	https://www.gisaid.org	?	?	2020-08-28
USA/UT-UPHL-2009290/2020	EPI_ISL_525268	2020-05-15	North America	USA	Utah		North America	USA	Utah	genome	29781	Human	?	?	B.1.2	GH	Utah Public Health Laboratory	Utah Public Health Laboratory	Erin L. Young et al	https://www.gisaid.org	?	?	2020-08-28
USA/UT-UPHL-2009291/2020	EPI_ISL_525269	2020-05-14	North America	USA	Utah		North America	USA	Utah	genome	29781	Human	?	?	B.1	GH	Utah Public Health Laboratory	Utah Public Health Laboratory	Erin L. Young et al	https://www.gisaid.org	?	?	2020-08-28
USA/UT-UPHL-2009292/2020	EPI_ISL_525270	2020-05-14	North America	USA	Utah		North America	USA	Utah	genome	29781	Human	?	?	B.1.2	GH	Utah Public Health Laboratory	Utah Public Health Laboratory	Erin L. Young et al	https://www.gisaid.org	?	?	2020-08-28
USA/UT-UPHL-2009293/2020	EPI_ISL_525271	2020-05-13	North America	USA	Utah		North America	USA	Utah	genome	29781	Human	?	?	B.1	G	Utah Public Health Laboratory	Utah Public Health Laboratory	Erin L. Young et al	https://www.gisaid.org	?	?	2020-08-28
USA/UT-UPHL-2009294/2020	EPI_ISL_525272	2020-05-13	North America	USA	Utah		North America	USA	Utah	genome	29781	Human	?	?	B.1	G	Utah Public Health Laboratory	Utah Public Health Laboratory	Erin L. Young et al	https://www.gisaid.org	?	?	2020-08-28
USA/UT-UPHL-2009295/2020	EPI_ISL_524904	2020-05-14	North America	USA	Utah		North America	USA	Utah	genome	29757	Human	?	?	B.1.2	GH	Utah Public Health Laboratory	Utah Public Health Laboratory	Erin L. Young et al	https://www.gisaid.org	?	?	2020-08-28
USA/UT-UPHL-2009296/2020	EPI_ISL_524905	2020-05-14	North America	USA	Utah		North America	USA	Utah	genome	29781	Human	?	?	B.1	G	Utah Public Health Laboratory	Utah Public Health Laboratory	Erin L. Young et al	https://www.gisaid.org	?	?	2020-08-28
USA/UT-UPHL-2009297/2020	EPI_ISL_524906	2020-05-14	North America	USA	Utah		North America	USA	Utah	genome	29781	Human	?	?	B.1.2	GH	Utah Public Health Laboratory	Utah Public Health Laboratory	Erin L. Young et al	https://www.gisaid.org	?	?	2020-08-28
USA/UT-UPHL-2009298/2020	EPI_ISL_524907	2020-05-16	North America	USA	Utah		North America	USA	Utah	genome	29781	Human	?	?	B.1.2	GH	Utah Public Health Laboratory	Utah Public Health Laboratory	Erin L. Young et al	https://www.gisaid.org	?	?	2020-08-28
USA/UT-UPHL-2009299/2020	EPI_ISL_524908	2020-05-14	North America	USA	Utah		North America	USA	Utah	genome	29781	Human	?	?	B.1.2	GH	Utah Public Health Laboratory	Utah Public Health Laboratory	Erin L. Young et al	https://www.gisaid.org	?	?	2020-08-28
USA/UT-UPHL-2009300/2020	EPI_ISL_524909	2020-05-17	North America	USA	Utah		North America	USA	Utah	genome	29753	Human	?	?	B.1	GH	Utah Public Health Laboratory	Utah Public Health Laboratory	Erin L. Young et al	https://www.gisaid.org	?	?	2020-08-28
USA/UT-UPHL-2009304/2020	EPI_ISL_524910	2020-05-17	North America	USA	Utah		North America	USA	Utah	genome	29781	Human	?	?	B.1.2	GH	Utah Public Health Laboratory	Utah Public Health Laboratory	Erin L. Young et al	https://www.gisaid.org	?	?	2020-08-28
USA/UT-UPHL-2009305/2020	EPI_ISL_524911	2020-06-22	North America	USA	Utah		North America	USA	Utah	genome	29781	Human	?	?	B.1.2	GH	Utah Public Health Laboratory	Utah Public Health Laboratory	Erin L. Young et al	https://www.gisaid.org	?	?	2020-08-28
USA/UT-UPHL-2009306/2020	EPI_ISL_524912	2020-05-14	North America	USA	Utah		North America	USA	Utah	genome	29756	Human	?	?	B.1	GH	Utah Public Health Laboratory	Utah Public Health Laboratory	Erin L. Young et al	https://www.gisaid.org	?	?	2020-08-28
USA/UT-UPHL-2009307/2020	EPI_ISL_524913	2020-05-15	North America	USA	Utah		North America	USA	Utah	genome	29781	Human	?	?	B.1.2	GH	Utah Public Health Laboratory	Utah Public Health Laboratory	Erin L. Young et al	https://www.gisaid.org	?	?	2020-08-28
USA/UT-UPHL-2009308/2020	EPI_ISL_524914	2020-05-14	North America	USA	Utah		North America	USA	Utah	genome	29719	Human	?	?	B.1	GH	Utah Public Health Laboratory	Utah Public Health Laboratory	Erin L. Young et al	https://www.gisaid.org	?	?	2020-08-28
USA/UT-UPHL-2009309/2020	EPI_ISL_524915	2020-05-16	North America	USA	Utah		North America	USA	Utah	genome	29781	Human	?	?	B.1	GH	Utah Public Health Laboratory	Utah Public Health Laboratory	Erin L. Young et al	https://www.gisaid.org	?	?	2020-08-28
USA/UT-UPHL-2009310/2020	EPI_ISL_524916	2020-05-14	North America	USA	Utah		North America	USA	Utah	genome	29694	Human	?	?	B.1	GH	Utah Public Health Laboratory	Utah Public Health Laboratory	Erin L. Young et al	https://www.gisaid.org	?	?	2020-08-28
USA/UT-UPHL-2009311/2020	EPI_ISL_524917	2020-05-15	North America	USA	Utah		North America	USA	Utah	genome	29781	Human	?	?	B.1.2	GH	Utah Public Health Laboratory	Utah Public Health Laboratory	Erin L. Young et al	https://www.gisaid.org	?	?	2020-08-28
USA/UT-UPHL-2009313/2020	EPI_ISL_524918	2020-05-17	North America	USA	Utah		North America	USA	Utah	genome	29781	Human	?	?	B.1.112	GH	Utah Public Health Laboratory	Utah Public Health Laboratory	Erin L. Young et al	https://www.gisaid.org	?	?	2020-08-28
USA/UT-UPHL-2009314/2020	EPI_ISL_524919	2020-05-17	North America	USA	Utah		North America	USA	Utah	genome	29781	Human	?	?	B.1.2	GH	Utah Public Health Laboratory	Utah Public Health Laboratory	Erin L. Young et al	https://www.gisaid.org	?	?	2020-08-28
USA/UT-UPHL-2009315/2020	EPI_ISL_524920	2020-05-17	North America	USA	Utah		North America	USA	Utah	genome	29781	Human	?	?	B.1	G	Utah Public Health Laboratory	Utah Public Health Laboratory	Erin L. Young et al	https://www.gisaid.org	?	?	2020-08-28
USA/UT-UPHL-2009316/2020	EPI_ISL_524921	2020-06-22	North America	USA	Utah		North America	USA	Utah	genome	29781	Human	?	?	B.1.2	GH	Utah Public Health Laboratory	Utah Public Health Laboratory	Erin L. Young et al	https://www.gisaid.org	?	?	2020-08-28
USA/UT-UPHL-2009317/2020	EPI_ISL_524922	2020-05-18	North America	USA	Utah		North America	USA	Utah	genome	29708	Human	?	?	B.1	G	Utah Public Health Laboratory	Utah Public Health Laboratory	Erin L. Young et al	https://www.gisaid.org	?	?	2020-08-28
USA/UT-UPHL-2009318/2020	EPI_ISL_524923	2020-05-16	North America	USA	Utah		North America	USA	Utah	genome	29781	Human	?	?	B.1	G	Utah Public Health Laboratory	Utah Public Health Laboratory	Erin L. Young et al	https://www.gisaid.org	?	?	2020-08-28
USA/UT-UPHL-2009322/2020	EPI_ISL_524924	2020-05-15	North America	USA	Utah		North America	USA	Utah	genome	29781	Human	?	?	B.1.2	GH	Utah Public Health Laboratory	Utah Public Health Laboratory	Erin L. Young et al	https://www.gisaid.org	?	?	2020-08-28
USA/UT-UPHL-2009324/2020	EPI_ISL_524925	2020-05-16	North America	USA	Utah		North America	USA	Utah	genome	29781	Human	?	?	B.1.2	GH	Utah Public Health Laboratory	Utah Public Health Laboratory	Erin L. Young et al	https://www.gisaid.org	?	?	2020-08-28
USA/UT-UPHL-2009325/2020	EPI_ISL_524926	2020-05-14	North America	USA	Utah		North America	USA	Utah	genome	29781	Human	?	?	B.1	G	Utah Public Health Laboratory	Utah Public Health Laboratory	Erin L. Young et al	https://www.gisaid.org	?	?	2020-08-28
USA/UT-UPHL-2009326/2020	EPI_ISL_524927	2020-05-16	North America	USA	Utah		North America	USA	Utah	genome	29781	Human	?	?	B.1.2	GH	Utah Public Health Laboratory	Utah Public Health Laboratory	Erin L. Young et al	https://www.gisaid.org	?	?	2020-08-28
USA/UT-UPHL-2009327/2020	EPI_ISL_524928	2020-06-22	North America	USA	Utah		North America	USA	Utah	genome	29781	Human	?	?	B.1.2	GH	Utah Public Health Laboratory	Utah Public Health Laboratory	Erin L. Young et al	https://www.gisaid.org	?	?	2020-08-28
USA/UT-UPHL-2009328/2020	EPI_ISL_524929	2020-05-17	North America	USA	Utah		North America	USA	Utah	genome	29781	Human	?	?	B.1	G	Utah Public Health Laboratory	Utah Public Health Laboratory	Erin L. Young et al	https://www.gisaid.org	?	?	2020-08-28
USA/UT-UPHL-2009329/2020	EPI_ISL_524930	2020-05-17	North America	USA	Utah		North America	USA	Utah	genome	29781	Human	?	?	B.1.2	GH	Utah Public Health Laboratory	Utah Public Health Laboratory	Erin L. Young et al	https://www.gisaid.org	?	?	2020-08-28
USA/UT-UPHL-2009330/2020	EPI_ISL_524931	2020-05-17	North America	USA	Utah		North America	USA	Utah	genome	29781	Human	?	?	B.1	GH	Utah Public Health Laboratory	Utah Public Health Laboratory	Erin L. Young et al	https://www.gisaid.org	?	?	2020-08-28
USA/UT-UPHL-2009331/2020	EPI_ISL_524932	2020-05-16	North America	USA	Utah		North America	USA	Utah	genome	29781	Human	?	?	B.1.2	GH	Utah Public Health Laboratory	Utah Public Health Laboratory	Erin L. Young et al	https://www.gisaid.org	?	?	2020-08-28
USA/UT-UPHL-2009333/2020	EPI_ISL_524933	2020-05-14	North America	USA	Utah		North America	USA	Utah	genome	29781	Human	?	?	B.1.2	GH	Utah Public Health Laboratory	Utah Public Health Laboratory	Erin L. Young et al	https://www.gisaid.org	?	?	2020-08-28
USA/UT-UPHL-2009334/2020	EPI_ISL_524934	2020-05-17	North America	USA	Utah		North America	USA	Utah	genome	29781	Human	?	?	B.1.2	GH	Utah Public Health Laboratory	Utah Public Health Laboratory	Erin L. Young et al	https://www.gisaid.org	?	?	2020-08-28
USA/UT-UPHL-2009335/2020	EPI_ISL_524935	2020-05-17	North America	USA	Utah		North America	USA	Utah	genome	29781	Human	?	?	B.1.2	GH	Utah Public Health Laboratory	Utah Public Health Laboratory	Erin L. Young et al	https://www.gisaid.org	?	?	2020-08-28
USA/UT-UPHL-2009336/2020	EPI_ISL_524936	2020-05-14	North America	USA	Utah		North America	USA	Utah	genome	29761	Human	?	?	B.1	G	Utah Public Health Laboratory	Utah Public Health Laboratory	Erin L. Young et al	https://www.gisaid.org	?	?	2020-08-28
USA/UT-UPHL-2009337/2020	EPI_ISL_524937	2020-05-14	North America	USA	Utah		North America	USA	Utah	genome	29781	Human	?	?	B.1.2	GH	Utah Public Health Laboratory	Utah Public Health Laboratory	Erin L. Young et al	https://www.gisaid.org	?	?	2020-08-28
USA/UT-UPHL-2009338/2020	EPI_ISL_524938	2020-06-22	North America	USA	Utah		North America	USA	Utah	genome	29781	Human	?	?	B.1.2	GH	Utah Public Health Laboratory	Utah Public Health Laboratory	Erin L. Young et al	https://www.gisaid.org	?	?	2020-08-28
USA/UT-UPHL-2009341/2020	EPI_ISL_524939	2020-05-15	North America	USA	Utah		North America	USA	Utah	genome	29781	Human	?	?	B.1	GH	Utah Public Health Laboratory	Utah Public Health Laboratory	Erin L. Young et al	https://www.gisaid.org	?	?	2020-08-28
USA/UT-UPHL-2009342/2020	EPI_ISL_524940	2020-05-16	North America	USA	Utah		North America	USA	Utah	genome	29781	Human	?	?	B.1.2	GH	Utah Public Health Laboratory	Utah Public Health Laboratory	Erin L. Young et al	https://www.gisaid.org	?	?	2020-08-28
USA/UT-UPHL-2009343/2020	EPI_ISL_524941	2020-05-16	North America	USA	Utah		North America	USA	Utah	genome	29582	Human	?	?	B.1	GH	Utah Public Health Laboratory	Utah Public Health Laboratory	Erin L. Young et al	https://www.gisaid.org	?	?	2020-08-28
USA/UT-UPHL-2009344/2020	EPI_ISL_524942	2020-05-16	North America	USA	Utah		North America	USA	Utah	genome	29781	Human	?	?	B.1	GH	Utah Public Health Laboratory	Utah Public Health Laboratory	Erin L. Young et al	https://www.gisaid.org	?	?	2020-08-28
USA/UT-UPHL-2009345/2020	EPI_ISL_524943	2020-05-17	North America	USA	Utah		North America	USA	Utah	genome	29781	Human	?	?	B.1.2	GH	Utah Public Health Laboratory	Utah Public Health Laboratory	Erin L. Young et al	https://www.gisaid.org	?	?	2020-08-28
USA/UT-UPHL-2009346/2020	EPI_ISL_524944	2020-05-17	North America	USA	Utah		North America	USA	Utah	genome	29781	Human	?	?	B.1.2	GH	Utah Public Health Laboratory	Utah Public Health Laboratory	Erin L. Young et al	https://www.gisaid.org	?	?	2020-08-28
USA/UT-UPHL-2009347/2020	EPI_ISL_524945	2020-05-17	North America	USA	Utah		North America	USA	Utah	genome	29781	Human	?	?	B.1.2	GH	Utah Public Health Laboratory	Utah Public Health Laboratory	Erin L. Young et al	https://www.gisaid.org	?	?	2020-08-28
USA/UT-UPHL-2009349/2020	EPI_ISL_524946	2020-06-22	North America	USA	Utah		North America	USA	Utah	genome	29781	Human	?	?	B.1	GH	Utah Public Health Laboratory	Utah Public Health Laboratory	Erin L. Young et al	https://www.gisaid.org	?	?	2020-08-28
USA/UT-UPHL-2009350/2020	EPI_ISL_524947	2020-05-15	North America	USA	Utah		North America	USA	Utah	genome	29781	Human	?	?	B.1.2	GH	Utah Public Health Laboratory	Utah Public Health Laboratory	Erin L. Young et al	https://www.gisaid.org	?	?	2020-08-28
USA/UT-UPHL-2009351/2020	EPI_ISL_524948	2020-05-14	North America	USA	Utah		North America	USA	Utah	genome	29781	Human	?	?	B.1.68	G	Utah Public Health Laboratory	Utah Public Health Laboratory	Erin L. Young et al	https://www.gisaid.org	?	?	2020-08-28
USA/UT-UPHL-2009352/2020	EPI_ISL_524949	2020-05-16	North America	USA	Utah		North America	USA	Utah	genome	29781	Human	?	?	B.1.68	G	Utah Public Health Laboratory	Utah Public Health Laboratory	Erin L. Young et al	https://www.gisaid.org	?	?	2020-08-28
USA/UT-UPHL-2009355/2020	EPI_ISL_524950	2020-05-17	North America	USA	Utah		North America	USA	Utah	genome	29781	Human	?	?	B.1	GH	Utah Public Health Laboratory	Utah Public Health Laboratory	Erin L. Young et al	https://www.gisaid.org	?	?	2020-08-28
USA/UT-UPHL-2009356/2020	EPI_ISL_524951	2020-05-15	North America	USA	Utah		North America	USA	Utah	genome	29781	Human	?	?	B.1.2	GH	Utah Public Health Laboratory	Utah Public Health Laboratory	Erin L. Young et al	https://www.gisaid.org	?	?	2020-08-28
USA/UT-UPHL-2009357/2020	EPI_ISL_524952	2020-05-16	North America	USA	Utah		North America	USA	Utah	genome	29766	Human	?	?	B.1.2	GH	Utah Public Health Laboratory	Utah Public Health Laboratory	Erin L. Young et al	https://www.gisaid.org	?	?	2020-08-28
USA/UT-UPHL-2009358/2020	EPI_ISL_524953	2020-05-16	North America	USA	Utah		North America	USA	Utah	genome	29743	Human	?	?	B.1	GH	Utah Public Health Laboratory	Utah Public Health Laboratory	Erin L. Young et al	https://www.gisaid.org	?	?	2020-08-28
USA/UT-UPHL-2009359/2020	EPI_ISL_524954	2020-05-17	North America	USA	Utah		North America	USA	Utah	genome	29781	Human	?	?	B.1.112	GH	Utah Public Health Laboratory	Utah Public Health Laboratory	Erin L. Young et al	https://www.gisaid.org	?	?	2020-08-28
USA/UT-UPHL-2009360/2020	EPI_ISL_524955	2020-06-22	North America	USA	Utah		North America	USA	Utah	genome	29781	Human	?	?	B.1.2	GH	Utah Public Health Laboratory	Utah Public Health Laboratory	Erin L. Young et al	https://www.gisaid.org	?	?	2020-08-28
USA/UT-UPHL-2009362/2020	EPI_ISL_524956	2020-05-17	North America	USA	Utah		North America	USA	Utah	genome	29781	Human	?	?	B.1.2	GH	Utah Public Health Laboratory	Utah Public Health Laboratory	Erin L. Young et al	https://www.gisaid.org	?	?	2020-08-28
USA/UT-UPHL-2009363/2020	EPI_ISL_524957	2020-05-17	North America	USA	Utah		North America	USA	Utah	genome	29781	Human	?	?	B.1.112	GH	Utah Public Health Laboratory	Utah Public Health Laboratory	Erin L. Young et al	https://www.gisaid.org	?	?	2020-08-28
USA/UT-UPHL-2009365/2020	EPI_ISL_524958	2020-05-14	North America	USA	Utah		North America	USA	Utah	genome	29781	Human	?	?	B.1.2	GH	Utah Public Health Laboratory	Utah Public Health Laboratory	Erin L. Young et al	https://www.gisaid.org	?	?	2020-08-28
USA/UT-UPHL-2009366/2020	EPI_ISL_524959	2020-05-12	North America	USA	Utah		North America	USA	Utah	genome	29781	Human	?	?	B.1.68	G	Utah Public Health Laboratory	Utah Public Health Laboratory	Erin L. Young et al	https://www.gisaid.org	?	?	2020-08-28
USA/UT-UPHL-2009367/2020	EPI_ISL_524960	2020-05-18	North America	USA	Utah		North America	USA	Utah	genome	29781	Human	?	?	B.1	GH	Utah Public Health Laboratory	Utah Public Health Laboratory	Erin L. Young et al	https://www.gisaid.org	?	?	2020-08-28
USA/UT-UPHL-2009368/2020	EPI_ISL_524961	2020-05-16	North America	USA	Utah		North America	USA	Utah	genome	29631	Human	?	?	B.1.11	G	Utah Public Health Laboratory	Utah Public Health Laboratory	Erin L. Young et al	https://www.gisaid.org	?	?	2020-08-28
USA/UT-UPHL-2009369/2020	EPI_ISL_524962	2020-05-14	North America	USA	Utah		North America	USA	Utah	genome	29781	Human	?	?	A.1	S	Utah Public Health Laboratory	Utah Public Health Laboratory	Erin L. Young et al	https://www.gisaid.org	?	?	2020-08-28
USA/UT-UPHL-2009370/2020	EPI_ISL_524963	2020-05-17	North America	USA	Utah		North America	USA	Utah	genome	29781	Human	?	?	B.1.2	GH	Utah Public Health Laboratory	Utah Public Health Laboratory	Erin L. Young et al	https://www.gisaid.org	?	?	2020-08-28
USA/UT-UPHL-2009371/2020	EPI_ISL_524964	2020-06-22	North America	USA	Utah		North America	USA	Utah	genome	29781	Human	?	?	B.1.2	GH	Utah Public Health Laboratory	Utah Public Health Laboratory	Erin L. Young et al	https://www.gisaid.org	?	?	2020-08-28
USA/UT-UPHL-2009372/2020	EPI_ISL_524965	2020-05-16	North America	USA	Utah		North America	USA	Utah	genome	29781	Human	?	?	B.1	G	Utah Public Health Laboratory	Utah Public Health Laboratory	Erin L. Young et al	https://www.gisaid.org	?	?	2020-08-28
USA/UT-UPHL-2009373/2020	EPI_ISL_524966	2020-05-16	North America	USA	Utah		North America	USA	Utah	genome	29781	Human	?	?	B.1.68	G	Utah Public Health Laboratory	Utah Public Health Laboratory	Erin L. Young et al	https://www.gisaid.org	?	?	2020-08-28
USA/UT-UPHL-2009374/2020	EPI_ISL_524967	2020-05-16	North America	USA	Utah		North America	USA	Utah	genome	29781	Human	?	?	B.1.2	GH	Utah Public Health Laboratory	Utah Public Health Laboratory	Erin L. Young et al	https://www.gisaid.org	?	?	2020-08-28
USA/UT-UPHL-2009375/2020	EPI_ISL_524968	2020-05-17	North America	USA	Utah		North America	USA	Utah	genome	29781	Human	?	?	B.1	G	Utah Public Health Laboratory	Utah Public Health Laboratory	Erin L. Young et al	https://www.gisaid.org	?	?	2020-08-28
USA/UT-UPHL-2009376/2020	EPI_ISL_524969	2020-06-22	North America	USA	Utah		North America	USA	Utah	genome	29781	Human	?	?	B.1.2	GH	Utah Public Health Laboratory	Utah Public Health Laboratory	Erin L. Young et al	https://www.gisaid.org	?	?	2020-08-28
USA/UT-UPHL-2009378/2020	EPI_ISL_524970	2020-05-18	North America	USA	Utah		North America	USA	Utah	genome	29781	Human	?	?	B.1.2	GH	Utah Public Health Laboratory	Utah Public Health Laboratory	Erin L. Young et al	https://www.gisaid.org	?	?	2020-08-28
USA/UT-UPHL-2009379/2020	EPI_ISL_524971	2020-05-16	North America	USA	Utah		North America	USA	Utah	genome	29781	Human	?	?	B.1	GH	Utah Public Health Laboratory	Utah Public Health Laboratory	Erin L. Young et al	https://www.gisaid.org	?	?	2020-08-28
USA/UT-UPHL-2009380/2020	EPI_ISL_524972	2020-05-14	North America	USA	Utah		North America	USA	Utah	genome	29781	Human	?	?	B.1.2	GH	Utah Public Health Laboratory	Utah Public Health Laboratory	Erin L. Young et al	https://www.gisaid.org	?	?	2020-08-28
USA/UT-UPHL-2009381/2020	EPI_ISL_524973	2020-05-15	North America	USA	Utah		North America	USA	Utah	genome	29781	Human	?	?	B.1.2	GH	Utah Public Health Laboratory	Utah Public Health Laboratory	Erin L. Young et al	https://www.gisaid.org	?	?	2020-08-28
USA/UT-UPHL-2009382/2020	EPI_ISL_524974	2020-06-22	North America	USA	Utah		North America	USA	Utah	genome	29781	Human	?	?	B.1.2	GH	Utah Public Health Laboratory	Utah Public Health Laboratory	Erin L. Young et al	https://www.gisaid.org	?	?	2020-08-28
USA/UT_8199/2020	EPI_ISL_424889	2020-03-05	North America	USA	Utah		North America	USA	Utah	genome	29882	Human	67	Female	A.1	S	UT-Unified State Labs: Public Health Utah DOH	Pathogen Discovery, Respiratory Viruses Branch, Division of Viral Diseases, Centers for Disease Control and Prevention	Yan Li et al	https://www.gisaid.org	?	?	2020-04-13
USA/UT_8906/2020	EPI_ISL_424890	2020-03-07	North America	USA	Utah		North America	USA	Utah	genome	29882	Human	75	Female	B.1.43	GH	UT-Unified State Labs: Public Health Utah DOH	Pathogen Discovery, Respiratory Viruses Branch, Division of Viral Diseases, Centers for Disease Control and Prevention	Yan Li et al	https://www.gisaid.org	?	?	2020-04-13
USA/VA-DCLS-0001/2020	EPI_ISL_418864	2020-03-17	North America	USA	Virginia		North America	USA	Virginia	genome	29865	Human	?	?	A.1	S	Virginia DCLS	Virginia DCLS	Virginia DCLS et al	https://www.gisaid.org	?	?	2020-03-31
USA/VA-DCLS-00010/2020	EPI_ISL_419262	2020-03-09	North America	USA	Virginia		North America	USA	Virginia	genome	29851	Human	?	?	A.1	S	Virginia DCLS	Virginia DCLS	Virginia DCLS et al	https://www.gisaid.org	?	?	2020-04-01
USA/VA-DCLS-00011/2020	EPI_ISL_419263	2020-03-10	North America	USA	Virginia		North America	USA	Virginia	genome	29865	Human	?	?	A.1	S	Virginia DCLS	Virginia DCLS	Virginia DCLS et al	https://www.gisaid.org	?	?	2020-04-01
USA/VA-DCLS-0002/2020	EPI_ISL_418956	2020-03-17	North America	USA	Virginia		North America	USA	Virginia	genome	29867	Human	?	?	A.1	S	Virginia DCLS	Virginia DCLS	Virginia DCLS et al	https://www.gisaid.org	?	?	2020-03-31
USA/VA-DCLS-0003/2020	EPI_ISL_418957	2020-03-17	North America	USA	Virginia		North America	USA	Virginia	genome	29867	Human	?	?	A.1	S	Virginia DCLS	Virginia DCLS	Virginia DCLS et al	https://www.gisaid.org	?	?	2020-03-31
USA/VA-DCLS-0004/2020	EPI_ISL_418958	2020-03-17	North America	USA	Virginia		North America	USA	Virginia	genome	29893	Human	?	?	A.1	S	Virginia DCLS	Virginia DCLS	Virginia DCLS et al	https://www.gisaid.org	?	?	2020-03-31
USA/VA-DCLS-0005/2020	EPI_ISL_419256	2020-03-16	North America	USA	Virginia		North America	USA	Virginia	genome	29866	Human	?	?	B.1.37	GH	Virginia DCLS	Virginia DCLS	Virginia DCLS et al	https://www.gisaid.org	?	?	2020-04-01
USA/VA-DCLS-0006/2020	EPI_ISL_419257	2020-03-19	North America	USA	Virginia		North America	USA	Virginia	genome	29864	Human	?	?	B.1	GH	Virginia DCLS	Virginia DCLS	Virginia DCLS et al	https://www.gisaid.org	?	?	2020-04-01
USA/VA-DCLS-0007/2020	EPI_ISL_419258	2020-03-19	North America	USA	Virginia		North America	USA	Virginia	genome	29887	Human	?	?	B.1	GH	Virginia DCLS	Virginia DCLS	Virginia DCLS et al	https://www.gisaid.org	?	?	2020-04-01
USA/VA-DCLS-0008/2020	EPI_ISL_419260	2020-03-08	North America	USA	Virginia		North America	USA	Virginia	genome	29900	Human	?	?	B.1	GH	Virginia DCLS	Virginia DCLS	Virginia DCLS et al	https://www.gisaid.org	?	?	2020-04-01
USA/VA-DCLS-0009/2020	EPI_ISL_419261	2020-03-09	North America	USA	Virginia		North America	USA	Virginia	genome	29898	Human	?	?	B.1	GH	Virginia DCLS	Virginia DCLS	Virginia DCLS et al	https://www.gisaid.org	?	?	2020-04-01
USA/VA-DCLS-0012/2020	EPI_ISL_419706	2020-03-10	North America	USA	Virginia		North America	USA	Virginia	genome	29902	Human	?	?	B.1	GH	Virginia DCLS	Virginia DCLS	Virginia DCLS et al	https://www.gisaid.org	?	?	2020-04-03
USA/VA-DCLS-0014/2020	EPI_ISL_419708	2020-03-12	North America	USA	Virginia		North America	USA	Virginia	genome	29860	Human	?	?	B.1	GH	Virginia DCLS	Virginia DCLS	Virginia DCLS et al	https://www.gisaid.org	?	?	2020-04-03
USA/VA-DCLS-0016/2020	EPI_ISL_419710	2020-03-12	North America	USA	Virginia		North America	USA	Virginia	genome	29886	Human	?	?	B.1.37	GH	Virginia DCLS	Virginia DCLS	Virginia DCLS et al	https://www.gisaid.org	?	?	2020-04-03
USA/VA-DCLS-0017/2020	EPI_ISL_419711	2020-03-11	North America	USA	Virginia		North America	USA	Virginia	genome	29866	Human	?	?	A.1	S	Virginia DCLS	Virginia DCLS	Virginia DCLS et al	https://www.gisaid.org	?	?	2020-04-03
USA/VA-DCLS-0018/2020	EPI_ISL_420028	2020-03-11	North America	USA	Virginia		North America	USA	Virginia	genome	29867	Human	?	?	A.1	S	Virginia DCLS	Virginia DCLS	Virginia DCLS et al	https://www.gisaid.org	?	?	2020-04-03
USA/VA-DCLS-0019/2020	EPI_ISL_420029	2020-03-11	North America	USA	Virginia		North America	USA	Virginia	genome	29900	Human	?	?	A.1	S	Virginia DCLS	Virginia DCLS	Virginia DCLS et al	https://www.gisaid.org	?	?	2020-04-03
USA/VA-DCLS-0020/2020	EPI_ISL_419712	2020-03-10	North America	USA	Virginia		North America	USA	Virginia	genome	29891	Human	?	?	B.1	GH	Virginia DCLS	Virginia DCLS	Virginia DCLS et al	https://www.gisaid.org	?	?	2020-04-03
USA/VA-DCLS-0021/2020	EPI_ISL_419713	2020-03-11	North America	USA	Virginia		North America	USA	Virginia	genome	29866	Human	?	?	A	S	Virginia DCLS	Virginia DCLS	Virginia DCLS et al	https://www.gisaid.org	?	?	2020-04-03
USA/VA-DCLS-0024/2020	EPI_ISL_420628	2020-03-13	North America	USA	Virginia		North America	USA	Virginia	genome	29859	Human	?	?	A.1	S	Virginia DCLS	Virginia DCLS	Virginia DCLS et al	https://www.gisaid.org	?	?	2020-04-06
USA/VA-DCLS-0031/2020	EPI_ISL_420018	2020-03-16	North America	USA	Virginia		North America	USA	Virginia	genome	29897	Human	?	?	B.1	GH	Virginia DCLS	Virginia DCLS	Virginia DCLS et al	https://www.gisaid.org	?	?	2020-04-03
USA/VA-DCLS-0033/2020	EPI_ISL_420019	2020-03-19	North America	USA	Virginia		North America	USA	Virginia	genome	29901	Human	?	?	B.1	GH	Virginia DCLS	Virginia DCLS	Virginia DCLS et al	https://www.gisaid.org	?	?	2020-04-03
USA/VA-DCLS-0034/2020	EPI_ISL_420629	2020-03-20	North America	USA	Virginia		North America	USA	Virginia	genome	29865	Human	?	?	B.1	GH	Virginia DCLS	Virginia DCLS	Virginia DCLS et al	https://www.gisaid.org	?	?	2020-04-06
USA/VA-DCLS-0036/2020	EPI_ISL_420020	2020-03-20	North America	USA	Virginia		North America	USA	Virginia	genome	29867	Human	?	?	B.1	GH	Virginia DCLS	Virginia DCLS	Virginia DCLS et al	https://www.gisaid.org	?	?	2020-04-03
USA/VA-DCLS-0038/2020	EPI_ISL_420630	2020-03-23	North America	USA	Virginia		North America	USA	Virginia	genome	29901	Human	?	?	B.1	GH	Virginia DCLS	Virginia DCLS	Virginia DCLS et al	https://www.gisaid.org	?	?	2020-04-06
USA/VA-DCLS-0039/2020	EPI_ISL_420021	2020-03-22	North America	USA	Virginia		North America	USA	Virginia	genome	29896	Human	?	?	B.1	GH	Virginia DCLS	Virginia DCLS	Virginia DCLS et al	https://www.gisaid.org	?	?	2020-04-03
USA/VA-DCLS-0040/2020	EPI_ISL_420022	2020-03-22	North America	USA	Virginia		North America	USA	Virginia	genome	29899	Human	?	?	B.1	GH	Virginia DCLS	Virginia DCLS	Virginia DCLS et al	https://www.gisaid.org	?	?	2020-04-03
USA/VA-DCLS-0041/2020	EPI_ISL_426454	2020-03-23	North America	USA	Virginia		North America	USA	Virginia	genome	29865	Human	?	?	B.1.37	GH	Virginia DCLS	Virginia DCLS	Virginia DCLS et al	https://www.gisaid.org	?	?	2020-04-17
USA/VA-DCLS-0042/2020	EPI_ISL_420023	2020-03-25	North America	USA	Virginia		North America	USA	Virginia	genome	29864	Human	?	?	B.1.1	GR	Virginia DCLS	Virginia DCLS	Virginia DCLS et al	https://www.gisaid.org	?	?	2020-04-03
USA/VA-DCLS-0043/2020	EPI_ISL_420024	2020-03-27	North America	USA	Virginia		North America	USA	Virginia	genome	29859	Human	?	?	B.1.5	G	Virginia DCLS	Virginia DCLS	Virginia DCLS et al	https://www.gisaid.org	?	?	2020-04-03
USA/VA-DCLS-0044/2020	EPI_ISL_420025	2020-03-27	North America	USA	Virginia		North America	USA	Virginia	genome	29897	Human	?	?	B.1.5	G	Virginia DCLS	Virginia DCLS	Virginia DCLS et al	https://www.gisaid.org	?	?	2020-04-03
USA/VA-DCLS-0045/2020	EPI_ISL_420026	2020-03-27	North America	USA	Virginia		North America	USA	Virginia	genome	29900	Human	?	?	B.1.5	G	Virginia DCLS	Virginia DCLS	Virginia DCLS et al	https://www.gisaid.org	?	?	2020-04-03
USA/VA-DCLS-0046/2020	EPI_ISL_420027	2020-03-28	North America	USA	Virginia		North America	USA	Virginia	genome	29903	Human	?	?	B.1	GH	Virginia DCLS	Virginia DCLS	Virginia DCLS et al	https://www.gisaid.org	?	?	2020-04-03
USA/VA-DCLS-0047/2020	EPI_ISL_426455	2020-03-27	North America	USA	Virginia		North America	USA	Virginia	genome	29866	Human	?	?	B.1	GH	Virginia DCLS	Virginia DCLS	Virginia DCLS et al	https://www.gisaid.org	?	?	2020-04-17
USA/VA-DCLS-0048/2020	EPI_ISL_426456	2020-03-30	North America	USA	Virginia		North America	USA	Virginia	genome	29826	Human	?	?	B.1.37	GH	Virginia DCLS	Virginia DCLS	Virginia DCLS et al	https://www.gisaid.org	?	?	2020-04-17
USA/VA-DCLS-0049/2020	EPI_ISL_426457	2020-03-30	North America	USA	Virginia		North America	USA	Virginia	genome	29897	Human	?	?	B.1	GH	Virginia DCLS	Virginia DCLS	Virginia DCLS et al	https://www.gisaid.org	?	?	2020-04-17
USA/VA-DCLS-0050/2020	EPI_ISL_426458	2020-03-30	North America	USA	Virginia		North America	USA	Virginia	genome	29899	Human	?	?	B.1.37	GH	Virginia DCLS	Virginia DCLS	Virginia DCLS et al	https://www.gisaid.org	?	?	2020-04-17
USA/VA-DCLS-0051/2020	EPI_ISL_426459	2020-03-28	North America	USA	Virginia		North America	USA	Virginia	genome	29857	Human	?	?	B.2	V	Virginia DCLS	Virginia DCLS	Virginia DCLS et al	https://www.gisaid.org	?	?	2020-04-17
USA/VA-DCLS-0052/2020	EPI_ISL_426460	2020-03-28	North America	USA	Virginia		North America	USA	Virginia	genome	29865	Human	?	?	B.1	GH	Virginia DCLS	Virginia DCLS	Virginia DCLS et al	https://www.gisaid.org	?	?	2020-04-17
USA/VA-DCLS-0053/2020	EPI_ISL_426461	2020-03-27	North America	USA	Virginia		North America	USA	Virginia	genome	29856	Human	?	?	B.1	GH	Virginia DCLS	Virginia DCLS	Virginia DCLS et al	https://www.gisaid.org	?	?	2020-04-17
USA/VA-DCLS-0054/2020	EPI_ISL_426462	2020-03-29	North America	USA	Virginia		North America	USA	Virginia	genome	29870	Human	?	?	B.1	GH	Virginia DCLS	Virginia DCLS	Virginia DCLS et al	https://www.gisaid.org	?	?	2020-04-17
USA/VA-DCLS-0055/2020	EPI_ISL_426463	2020-03-29	North America	USA	Virginia		North America	USA	Virginia	genome	29897	Human	?	?	B.1	GH	Virginia DCLS	Virginia DCLS	Virginia DCLS et al	https://www.gisaid.org	?	?	2020-04-17
USA/VA-DCLS-0056/2020	EPI_ISL_426464	2020-04-01	North America	USA	Virginia		North America	USA	Virginia	genome	29851	Human	?	?	B.2	V	Virginia DCLS	Virginia DCLS	Virginia DCLS et al	https://www.gisaid.org	?	?	2020-04-17
USA/VA-DCLS-0057/2020	EPI_ISL_426465	2020-03-31	North America	USA	Virginia		North America	USA	Virginia	genome	29883	Human	?	?	B.1.37	GH	Virginia DCLS	Virginia DCLS	Virginia DCLS et al	https://www.gisaid.org	?	?	2020-04-17
USA/VA-DCLS-0058/2020	EPI_ISL_426466	2020-03-31	North America	USA	Virginia		North America	USA	Virginia	genome	29865	Human	?	?	B.1	GH	Virginia DCLS	Virginia DCLS	Virginia DCLS et al	https://www.gisaid.org	?	?	2020-04-17
USA/VA-DCLS-0059/2020	EPI_ISL_426467	2020-03-31	North America	USA	Virginia		North America	USA	Virginia	genome	29891	Human	?	?	B.1	GH	Virginia DCLS	Virginia DCLS	Virginia DCLS et al	https://www.gisaid.org	?	?	2020-04-17
USA/VA-DCLS-0060/2020	EPI_ISL_426468	2020-03-31	North America	USA	Virginia		North America	USA	Virginia	genome	29865	Human	?	?	B.1	GH	Virginia DCLS	Virginia DCLS	Virginia DCLS et al	https://www.gisaid.org	?	?	2020-04-17
USA/VA-DCLS-0061/2020	EPI_ISL_426469	2020-03-30	North America	USA	Virginia		North America	USA	Virginia	genome	29887	Human	?	?	B.1	GH	Virginia DCLS	Virginia DCLS	Virginia DCLS et al	https://www.gisaid.org	?	?	2020-04-17
USA/VA-DCLS-0063/2020	EPI_ISL_426470	2020-03-31	North America	USA	Virginia		North America	USA	Virginia	genome	29894	Human	?	?	B.1	GH	Virginia DCLS	Virginia DCLS	Virginia DCLS et al	https://www.gisaid.org	?	?	2020-04-17
USA/VA-DCLS-0064/2020	EPI_ISL_426471	2020-04-02	North America	USA	Virginia		North America	USA	Virginia	genome	29899	Human	?	?	B.1	GH	Virginia DCLS	Virginia DCLS	Virginia DCLS et al	https://www.gisaid.org	?	?	2020-04-17
USA/VA-DCLS-0065/2020	EPI_ISL_426472	2020-04-03	North America	USA	Virginia		North America	USA	Virginia	genome	29902	Human	?	?	B.1.1	GR	Virginia DCLS	Virginia DCLS	Virginia DCLS et al	https://www.gisaid.org	?	?	2020-04-17
USA/VA-DCLS-0066/2020	EPI_ISL_426473	2020-04-03	North America	USA	Virginia		North America	USA	Virginia	genome	29858	Human	?	?	B.1.1	GR	Virginia DCLS	Virginia DCLS	Virginia DCLS et al	https://www.gisaid.org	?	?	2020-04-17
USA/VA-DCLS-0067/2020	EPI_ISL_426474	2020-04-03	North America	USA	Virginia		North America	USA	Virginia	genome	29835	Human	?	?	B.1.1	GR	Virginia DCLS	Virginia DCLS	Virginia DCLS et al	https://www.gisaid.org	?	?	2020-04-17
USA/VA-DCLS-0068/2020	EPI_ISL_426475	2020-04-04	North America	USA	Virginia		North America	USA	Virginia	genome	29860	Human	?	?	B.1.37	GH	Virginia DCLS	Virginia DCLS	Virginia DCLS et al	https://www.gisaid.org	?	?	2020-04-17
USA/VA-DCLS-0069/2020	EPI_ISL_429969	2020-03-26	North America	USA	Virginia		North America	USA	Virginia	genome	29866	Human	?	?	B.1	GH	Virginia DCLS	Virginia DCLS	Virginia DCLS et al	https://www.gisaid.org	?	?	2020-04-24
USA/VA-DCLS-0070/2020	EPI_ISL_429970	2020-03-28	North America	USA	Virginia		North America	USA	Virginia	genome	29867	Human	?	?	A.3	S	Virginia DCLS	Virginia DCLS	Virginia DCLS et al	https://www.gisaid.org	?	?	2020-04-24
USA/VA-DCLS-0071/2020	EPI_ISL_429971	2020-03-30	North America	USA	Virginia		North America	USA	Virginia	genome	29856	Human	?	?	A.3	S	Virginia DCLS	Virginia DCLS	Virginia DCLS et al	https://www.gisaid.org	?	?	2020-04-24
USA/VA-DCLS-0072/2020	EPI_ISL_429972	2020-03-28	North America	USA	Virginia		North America	USA	Virginia	genome	29868	Human	?	?	B.1.37	GH	Virginia DCLS	Virginia DCLS	Virginia DCLS et al	https://www.gisaid.org	?	?	2020-04-24
USA/VA-DCLS-0073/2020	EPI_ISL_429973	2020-03-28	North America	USA	Virginia		North America	USA	Virginia	genome	29861	Human	?	?	B.1.37	GH	Virginia DCLS	Virginia DCLS	Virginia DCLS et al	https://www.gisaid.org	?	?	2020-04-24
USA/VA-DCLS-0075/2020	EPI_ISL_429974	2020-03-29	North America	USA	Virginia		North America	USA	Virginia	genome	29897	Human	?	?	B.1.37	GH	Virginia DCLS	Virginia DCLS	Virginia DCLS et al	https://www.gisaid.org	?	?	2020-04-24
USA/VA-DCLS-0076/2020	EPI_ISL_429975	2020-03-27	North America	USA	Virginia		North America	USA	Virginia	genome	29899	Human	?	?	B.1.37	GH	Virginia DCLS	Virginia DCLS	Virginia DCLS et al	https://www.gisaid.org	?	?	2020-04-24
USA/VA-DCLS-0077/2020	EPI_ISL_429976	2020-04-04	North America	USA	Virginia		North America	USA	Virginia	genome	29865	Human	?	?	B.1.37	GH	Virginia DCLS	Virginia DCLS	Virginia DCLS et al	https://www.gisaid.org	?	?	2020-04-24
USA/VA-DCLS-0078/2020	EPI_ISL_429977	2020-03-27	North America	USA	Virginia		North America	USA	Virginia	genome	29887	Human	?	?	B.1.37	GH	Virginia DCLS	Virginia DCLS	Virginia DCLS et al	https://www.gisaid.org	?	?	2020-04-24
USA/VA-DCLS-0079/2020	EPI_ISL_429978	2020-03-30	North America	USA	Virginia		North America	USA	Virginia	genome	29845	Human	?	?	B.1.37	GH	Virginia DCLS	Virginia DCLS	Virginia DCLS et al	https://www.gisaid.org	?	?	2020-04-24
USA/VA-DCLS-0080/2020	EPI_ISL_429979	2020-03-26	North America	USA	Virginia		North America	USA	Virginia	genome	29903	Human	?	?	B.1.37	GH	Virginia DCLS	Virginia DCLS	Virginia DCLS et al	https://www.gisaid.org	?	?	2020-04-24
USA/VA-DCLS-0081/2020	EPI_ISL_429980	2020-04-03	North America	USA	Virginia		North America	USA	Virginia	genome	29901	Human	?	?	B.1.37	GH	Virginia DCLS	Virginia DCLS	Virginia DCLS et al	https://www.gisaid.org	?	?	2020-04-24
USA/VA-DCLS-0083/2020	EPI_ISL_429981	2020-04-03	North America	USA	Virginia		North America	USA	Virginia	genome	29866	Human	?	?	B.1	GH	Virginia DCLS	Virginia DCLS	Virginia DCLS et al	https://www.gisaid.org	?	?	2020-04-24
USA/VA-DCLS-0084/2020	EPI_ISL_429982	2020-04-06	North America	USA	Virginia		North America	USA	Virginia	genome	29895	Human	?	?	B.1	GH	Virginia DCLS	Virginia DCLS	Virginia DCLS et al	https://www.gisaid.org	?	?	2020-04-24
USA/VA-DCLS-0086/2020	EPI_ISL_429983	2020-03-30	North America	USA	Virginia		North America	USA	Virginia	genome	29903	Human	?	?	B.1.37	GH	Virginia DCLS	Virginia DCLS	Virginia DCLS et al	https://www.gisaid.org	?	?	2020-04-24
USA/VA-DCLS-0087/2020	EPI_ISL_429984	2020-04-02	North America	USA	Virginia		North America	USA	Virginia	genome	29900	Human	?	?	B.1.37	GH	Virginia DCLS	Virginia DCLS	Virginia DCLS et al	https://www.gisaid.org	?	?	2020-04-24
USA/VA-DCLS-0088/2020	EPI_ISL_429985	2020-04-02	North America	USA	Virginia		North America	USA	Virginia	genome	29840	Human	?	?	B.1.37	GH	Virginia DCLS	Virginia DCLS	Virginia DCLS et al	https://www.gisaid.org	?	?	2020-04-24
USA/VA-DCLS-0089/2020	EPI_ISL_429986	2020-04-02	North America	USA	Virginia		North America	USA	Virginia	genome	29865	Human	?	?	B.1.37	GH	Virginia DCLS	Virginia DCLS	Virginia DCLS et al	https://www.gisaid.org	?	?	2020-04-24
USA/VA-DCLS-0090/2020	EPI_ISL_429987	2020-04-02	North America	USA	Virginia		North America	USA	Virginia	genome	29891	Human	?	?	B.1.37	GH	Virginia DCLS	Virginia DCLS	Virginia DCLS et al	https://www.gisaid.org	?	?	2020-04-24
USA/VA-DCLS-0091/2020	EPI_ISL_429988	2020-04-02	North America	USA	Virginia		North America	USA	Virginia	genome	29893	Human	?	?	B.1	GH	Virginia DCLS	Virginia DCLS	Virginia DCLS et al	https://www.gisaid.org	?	?	2020-04-24
USA/VA-DCLS-0092/2020	EPI_ISL_429989	2020-04-01	North America	USA	Virginia		North America	USA	Virginia	genome	29893	Human	?	?	B.1	GH	Virginia DCLS	Virginia DCLS	Virginia DCLS et al	https://www.gisaid.org	?	?	2020-04-24
USA/VA-DCLS-0095/2020	EPI_ISL_434590	2020-04-09	North America	USA	Virginia		North America	USA	Virginia	genome	29899	Human	?	?	A.3	S	Virginia DCLS	Virginia DCLS	Virginia DCLS et al	https://www.gisaid.org	?	?	2020-04-30
USA/VA-DCLS-0097/2020	EPI_ISL_434591	2020-04-10	North America	USA	Virginia		North America	USA	Virginia	genome	29878	Human	?	?	A.3	S	Virginia DCLS	Virginia DCLS	Virginia DCLS et al	https://www.gisaid.org	?	?	2020-04-30
USA/VA-DCLS-0098/2020	EPI_ISL_434592	2020-04-10	North America	USA	Virginia		North America	USA	Virginia	genome	29899	Human	?	?	A.3	S	Virginia DCLS	Virginia DCLS	Virginia DCLS et al	https://www.gisaid.org	?	?	2020-04-30
USA/VA-DCLS-0099/2020	EPI_ISL_434593	2020-04-11	North America	USA	Virginia		North America	USA	Virginia	genome	29892	Human	?	?	B.1	GH	Virginia DCLS	Virginia DCLS	Virginia DCLS et al	https://www.gisaid.org	?	?	2020-04-30
USA/VA-DCLS-0100/2020	EPI_ISL_434594	2020-04-10	North America	USA	Virginia		North America	USA	Virginia	genome	29868	Human	?	?	A.1	S	Virginia DCLS	Virginia DCLS	Virginia DCLS et al	https://www.gisaid.org	?	?	2020-04-30
USA/VA-DCLS-0101/2020	EPI_ISL_434595	2020-04-10	North America	USA	Virginia		North America	USA	Virginia	genome	29893	Human	?	?	A.1	S	Virginia DCLS	Virginia DCLS	Virginia DCLS et al	https://www.gisaid.org	?	?	2020-04-30
USA/VA-DCLS-0104/2020	EPI_ISL_434596	2020-04-08	North America	USA	Virginia		North America	USA	Virginia	genome	29899	Human	?	?	B.1	GH	Virginia DCLS	Virginia DCLS	Virginia DCLS et al	https://www.gisaid.org	?	?	2020-04-30
USA/VA-DCLS-0105/2020	EPI_ISL_434597	2020-04-14	North America	USA	Virginia		North America	USA	Virginia	genome	29838	Human	?	?	B.1	GH	Virginia DCLS	Virginia DCLS	Virginia DCLS et al	https://www.gisaid.org	?	?	2020-04-30
USA/VA-DCLS-0106/2020	EPI_ISL_434598	2020-04-14	North America	USA	Virginia		North America	USA	Virginia	genome	29860	Human	?	?	B.1	GH	Virginia DCLS	Virginia DCLS	Virginia DCLS et al	https://www.gisaid.org	?	?	2020-04-30
USA/VA-DCLS-0107/2020	EPI_ISL_434599	2020-04-14	North America	USA	Virginia		North America	USA	Virginia	genome	29866	Human	?	?	B.1	GH	Virginia DCLS	Virginia DCLS	Virginia DCLS et al	https://www.gisaid.org	?	?	2020-04-30
USA/VA-DCLS-0108/2020	EPI_ISL_434600	2020-04-14	North America	USA	Virginia		North America	USA	Virginia	genome	29858	Human	?	?	B.1	GH	Virginia DCLS	Virginia DCLS	Virginia DCLS et al	https://www.gisaid.org	?	?	2020-04-30
USA/VA-DCLS-0109/2020	EPI_ISL_434601	2020-04-08	North America	USA	Virginia		North America	USA	Virginia	genome	29897	Human	?	?	B.1	GH	Virginia DCLS	Virginia DCLS	Virginia DCLS et al	https://www.gisaid.org	?	?	2020-04-30
USA/VA-DCLS-0110/2020	EPI_ISL_434602	2020-04-08	North America	USA	Virginia		North America	USA	Virginia	genome	29851	Human	?	?	B.1	GH	Virginia DCLS	Virginia DCLS	Virginia DCLS et al	https://www.gisaid.org	?	?	2020-04-30
USA/VA-DCLS-0111/2020	EPI_ISL_434603	2020-04-08	North America	USA	Virginia		North America	USA	Virginia	genome	29903	Human	?	?	B.1	GH	Virginia DCLS	Virginia DCLS	Virginia DCLS et al	https://www.gisaid.org	?	?	2020-04-30
USA/VA-DCLS-0112/2020	EPI_ISL_434604	2020-04-08	North America	USA	Virginia		North America	USA	Virginia	genome	29854	Human	?	?	B.1	GH	Virginia DCLS	Virginia DCLS	Virginia DCLS et al	https://www.gisaid.org	?	?	2020-04-30
USA/VA-DCLS-0114/2020	EPI_ISL_434605	2020-04-09	North America	USA	Virginia		North America	USA	Virginia	genome	29868	Human	?	?	B.1.1	GR	Virginia DCLS	Virginia DCLS	Virginia DCLS et al	https://www.gisaid.org	?	?	2020-04-30
USA/VA-DCLS-0115/2020	EPI_ISL_434606	2020-04-11	North America	USA	Virginia		North America	USA	Virginia	genome	29868	Human	?	?	B.1.1	GR	Virginia DCLS	Virginia DCLS	Virginia DCLS et al	https://www.gisaid.org	?	?	2020-04-30
USA/VA-DCLS-0118/2020	EPI_ISL_437763	2020-04-11	North America	USA	Virginia		North America	USA	Virginia	genome	29865	Human	?	?	B.1.1	GR	Virginia DCLS	Virginia DCLS	Virginia DCLS et al	https://www.gisaid.org	?	?	2020-05-11
USA/VA-DCLS-0120/2020	EPI_ISL_437764	2020-04-11	North America	USA	Virginia		North America	USA	Virginia	genome	29860	Human	?	?	B.1.1	GR	Virginia DCLS	Virginia DCLS	Virginia DCLS et al	https://www.gisaid.org	?	?	2020-05-11
USA/VA-DCLS-0126/2020	EPI_ISL_437765	2020-04-13	North America	USA	Virginia		North America	USA	Virginia	genome	29903	Human	?	?	B.1.2	GH	Virginia DCLS	Virginia DCLS	Virginia DCLS et al	https://www.gisaid.org	?	?	2020-05-11
USA/VA-DCLS-0127/2020	EPI_ISL_437766	2020-04-13	North America	USA	Virginia		North America	USA	Virginia	genome	29892	Human	?	?	B.1.2	GH	Virginia DCLS	Virginia DCLS	Virginia DCLS et al	https://www.gisaid.org	?	?	2020-05-11
USA/VA-DCLS-0128/2020	EPI_ISL_437767	2020-04-10	North America	USA	Virginia		North America	USA	Virginia	genome	29865	Human	?	?	B.1.2	GH	Virginia DCLS	Virginia DCLS	Virginia DCLS et al	https://www.gisaid.org	?	?	2020-05-11
USA/VA-DCLS-0129/2020	EPI_ISL_437768	2020-04-09	North America	USA	Virginia		North America	USA	Virginia	genome	29897	Human	?	?	B.1.2	GH	Virginia DCLS	Virginia DCLS	Virginia DCLS et al	https://www.gisaid.org	?	?	2020-05-11
USA/VA-DCLS-0130/2020	EPI_ISL_437769	2020-04-14	North America	USA	Virginia		North America	USA	Virginia	genome	29902	Human	?	?	B.1	G	Virginia DCLS	Virginia DCLS	Virginia DCLS et al	https://www.gisaid.org	?	?	2020-05-11
USA/VA-DCLS-0131/2020	EPI_ISL_437770	2020-04-14	North America	USA	Virginia		North America	USA	Virginia	genome	29896	Human	?	?	B.1	GH	Virginia DCLS	Virginia DCLS	Virginia DCLS et al	https://www.gisaid.org	?	?	2020-05-11
USA/VA-DCLS-0132/2020	EPI_ISL_437771	2020-04-14	North America	USA	Virginia		North America	USA	Virginia	genome	29901	Human	?	?	B.1	GH	Virginia DCLS	Virginia DCLS	Virginia DCLS et al	https://www.gisaid.org	?	?	2020-05-11
USA/VA-DCLS-0133/2020	EPI_ISL_437772	2020-04-14	North America	USA	Virginia		North America	USA	Virginia	genome	29899	Human	?	?	B.1	GH	Virginia DCLS	Virginia DCLS	Virginia DCLS et al	https://www.gisaid.org	?	?	2020-05-11
USA/VA-DCLS-0134/2020	EPI_ISL_437773	2020-04-15	North America	USA	Virginia		North America	USA	Virginia	genome	29848	Human	?	?	B.1.85	G	Virginia DCLS	Virginia DCLS	Virginia DCLS et al	https://www.gisaid.org	?	?	2020-05-11
USA/VA-DCLS-0135/2020	EPI_ISL_437774	2020-04-15	North America	USA	Virginia		North America	USA	Virginia	genome	29892	Human	?	?	B.1	GH	Virginia DCLS	Virginia DCLS	Virginia DCLS et al	https://www.gisaid.org	?	?	2020-05-11
USA/VA-DCLS-0136/2020	EPI_ISL_437775	2020-04-13	North America	USA	Virginia		North America	USA	Virginia	genome	29807	Human	?	?	B.1.85	G	Virginia DCLS	Virginia DCLS	Virginia DCLS et al	https://www.gisaid.org	?	?	2020-05-11
USA/VA-DCLS-0137/2020	EPI_ISL_437776	2020-04-16	North America	USA	Virginia		North America	USA	Virginia	genome	29887	Human	?	?	B.1	G	Virginia DCLS	Virginia DCLS	Virginia DCLS et al	https://www.gisaid.org	?	?	2020-05-11
USA/VA-DCLS-0138/2020	EPI_ISL_437777	2020-04-16	North America	USA	Virginia		North America	USA	Virginia	genome	29903	Human	?	?	B.1.85	G	Virginia DCLS	Virginia DCLS	Virginia DCLS et al	https://www.gisaid.org	?	?	2020-05-11
USA/VA-DCLS-0139/2020	EPI_ISL_437778	2020-04-16	North America	USA	Virginia		North America	USA	Virginia	genome	29894	Human	?	?	B.1.85	G	Virginia DCLS	Virginia DCLS	Virginia DCLS et al	https://www.gisaid.org	?	?	2020-05-11
USA/VA-DCLS-0140/2020	EPI_ISL_437779	2020-04-16	North America	USA	Virginia		North America	USA	Virginia	genome	29902	Human	?	?	B.1.85	G	Virginia DCLS	Virginia DCLS	Virginia DCLS et al	https://www.gisaid.org	?	?	2020-05-11
USA/VA-DCLS-0141/2020	EPI_ISL_437780	2020-04-17	North America	USA	Virginia		North America	USA	Virginia	genome	29901	Human	?	?	B.1.85	G	Virginia DCLS	Virginia DCLS	Virginia DCLS et al	https://www.gisaid.org	?	?	2020-05-11
USA/VA-DCLS-0142/2020	EPI_ISL_437781	2020-04-17	North America	USA	Virginia		North America	USA	Virginia	genome	29852	Human	?	?	B.1	GH	Virginia DCLS	Virginia DCLS	Virginia DCLS et al	https://www.gisaid.org	?	?	2020-05-11
USA/VA-DCLS-0144/2020	EPI_ISL_437782	2020-04-17	North America	USA	Virginia		North America	USA	Virginia	genome	29901	Human	?	?	B.1	G	Virginia DCLS	Virginia DCLS	Virginia DCLS et al	https://www.gisaid.org	?	?	2020-05-11
USA/VA-DCLS-0146/2020	EPI_ISL_437783	2020-04-16	North America	USA	Virginia		North America	USA	Virginia	genome	29867	Human	?	?	B.1.85	G	Virginia DCLS	Virginia DCLS	Virginia DCLS et al	https://www.gisaid.org	?	?	2020-05-11
USA/VA-DCLS-0151/2020	EPI_ISL_437784	2020-04-17	North America	USA	Virginia		North America	USA	Virginia	genome	29824	Human	?	?	B.1	GH	Virginia DCLS	Virginia DCLS	Virginia DCLS et al	https://www.gisaid.org	?	?	2020-05-11
USA/VA-DCLS-0152/2020	EPI_ISL_437785	2020-04-17	North America	USA	Virginia		North America	USA	Virginia	genome	29860	Human	?	?	B.1	GH	Virginia DCLS	Virginia DCLS	Virginia DCLS et al	https://www.gisaid.org	?	?	2020-05-11
USA/VA-DCLS-0153/2020	EPI_ISL_437786	2020-04-08	North America	USA	Virginia		North America	USA	Virginia	genome	29867	Human	?	?	B.1.1	GR	Virginia DCLS	Virginia DCLS	Virginia DCLS et al	https://www.gisaid.org	?	?	2020-05-11
USA/VA-DCLS-0154/2020	EPI_ISL_437787	2020-04-09	North America	USA	Virginia		North America	USA	Virginia	genome	29848	Human	?	?	B.2.1	V	Virginia DCLS	Virginia DCLS	Virginia DCLS et al	https://www.gisaid.org	?	?	2020-05-11
USA/VA-DCLS-0155/2020	EPI_ISL_437788	2020-04-09	North America	USA	Virginia		North America	USA	Virginia	genome	29866	Human	?	?	B.1	GH	Virginia DCLS	Virginia DCLS	Virginia DCLS et al	https://www.gisaid.org	?	?	2020-05-11
USA/VA-DCLS-0156/2020	EPI_ISL_437789	2020-04-11	North America	USA	Virginia		North America	USA	Virginia	genome	29898	Human	?	?	B.1	GH	Virginia DCLS	Virginia DCLS	Virginia DCLS et al	https://www.gisaid.org	?	?	2020-05-11
USA/VA-DCLS-0157/2020	EPI_ISL_437790	2020-04-14	North America	USA	Virginia		North America	USA	Virginia	genome	29893	Human	?	?	B.1	GH	Virginia DCLS	Virginia DCLS	Virginia DCLS et al	https://www.gisaid.org	?	?	2020-05-11
USA/VA-DCLS-0158/2020	EPI_ISL_437791	2020-04-14	North America	USA	Virginia		North America	USA	Virginia	genome	29894	Human	?	?	B.1	GH	Virginia DCLS	Virginia DCLS	Virginia DCLS et al	https://www.gisaid.org	?	?	2020-05-11
USA/VA-DCLS-0159/2020	EPI_ISL_437792	2020-04-14	North America	USA	Virginia		North America	USA	Virginia	genome	29865	Human	?	?	B.1	GH	Virginia DCLS	Virginia DCLS	Virginia DCLS et al	https://www.gisaid.org	?	?	2020-05-11
USA/VA-DCLS-0160/2020	EPI_ISL_437793	2020-04-14	North America	USA	Virginia		North America	USA	Virginia	genome	29819	Human	?	?	B.1	GH	Virginia DCLS	Virginia DCLS	Virginia DCLS et al	https://www.gisaid.org	?	?	2020-05-11
USA/VA-DCLS-0161/2020	EPI_ISL_437794	2020-04-15	North America	USA	Virginia		North America	USA	Virginia	genome	29865	Human	?	?	B.1	GH	Virginia DCLS	Virginia DCLS	Virginia DCLS et al	https://www.gisaid.org	?	?	2020-05-11
USA/VA-DCLS-0162/2020	EPI_ISL_437795	2020-04-16	North America	USA	Virginia		North America	USA	Virginia	genome	29901	Human	?	?	B.1	GH	Virginia DCLS	Virginia DCLS	Virginia DCLS et al	https://www.gisaid.org	?	?	2020-05-11
USA/VA-DCLS-0163/2020	EPI_ISL_437796	2020-04-08	North America	USA	Virginia		North America	USA	Virginia	genome	29824	Human	?	?	B.2	V	Virginia DCLS	Virginia DCLS	Virginia DCLS et al	https://www.gisaid.org	?	?	2020-05-11
USA/VA-DCLS-0164/2020	EPI_ISL_437797	2020-04-08	North America	USA	Virginia		North America	USA	Virginia	genome	29855	Human	?	?	B.2	V	Virginia DCLS	Virginia DCLS	Virginia DCLS et al	https://www.gisaid.org	?	?	2020-05-11
USA/VA-DCLS-0165/2020	EPI_ISL_437798	2020-04-08	North America	USA	Virginia		North America	USA	Virginia	genome	29861	Human	?	?	B.2	V	Virginia DCLS	Virginia DCLS	Virginia DCLS et al	https://www.gisaid.org	?	?	2020-05-11
USA/VA-DCLS-0166/2020	EPI_ISL_437799	2020-04-08	North America	USA	Virginia		North America	USA	Virginia	genome	29865	Human	?	?	B.2	V	Virginia DCLS	Virginia DCLS	Virginia DCLS et al	https://www.gisaid.org	?	?	2020-05-11
USA/VA-DCLS-0167/2020	EPI_ISL_437800	2020-04-01	North America	USA	Virginia		North America	USA	Virginia	genome	29865	Human	?	?	B.1	GH	Virginia DCLS	Virginia DCLS	Virginia DCLS et al	https://www.gisaid.org	?	?	2020-05-11
USA/VA-DCLS-0168/2020	EPI_ISL_437801	2020-04-13	North America	USA	Virginia		North America	USA	Virginia	genome	29873	Human	?	?	B.1	GH	Virginia DCLS	Virginia DCLS	Virginia DCLS et al	https://www.gisaid.org	?	?	2020-05-11
USA/VA-DCLS-0169/2020	EPI_ISL_437802	2020-04-13	North America	USA	Virginia		North America	USA	Virginia	genome	29850	Human	?	?	B.1	GH	Virginia DCLS	Virginia DCLS	Virginia DCLS et al	https://www.gisaid.org	?	?	2020-05-11
USA/VA-DCLS-0171/2020	EPI_ISL_437387	2020-04-13	North America	USA	Virginia		North America	USA	Virginia	genome	29897	Human	?	?	B.1	GH	Virginia DCLS	Virginia DCLS	Virginia DCLS et al	https://www.gisaid.org	?	?	2020-05-08
USA/VA-DCLS-0172/2020	EPI_ISL_437388	2020-04-13	North America	USA	Virginia		North America	USA	Virginia	genome	29865	Human	?	?	B.1	GH	Virginia DCLS	Virginia DCLS	Virginia DCLS et al	https://www.gisaid.org	?	?	2020-05-08
USA/VA-DCLS-0173/2020	EPI_ISL_437389	2020-04-13	North America	USA	Virginia		North America	USA	Virginia	genome	29856	Human	?	?	B.1	GH	Virginia DCLS	Virginia DCLS	Virginia DCLS et al	https://www.gisaid.org	?	?	2020-05-08
USA/VA-DCLS-0174/2020	EPI_ISL_437390	2020-04-13	North America	USA	Virginia		North America	USA	Virginia	genome	29900	Human	?	?	B.1	GH	Virginia DCLS	Virginia DCLS	Virginia DCLS et al	https://www.gisaid.org	?	?	2020-05-08
USA/VA-DCLS-0175/2020	EPI_ISL_437391	2020-04-13	North America	USA	Virginia		North America	USA	Virginia	genome	29827	Human	?	?	B.1	GH	Virginia DCLS	Virginia DCLS	Virginia DCLS et al	https://www.gisaid.org	?	?	2020-05-08
USA/VA-DCLS-0176/2020	EPI_ISL_437392	2020-04-13	North America	USA	Virginia		North America	USA	Virginia	genome	29856	Human	?	?	B.1	GH	Virginia DCLS	Virginia DCLS	Virginia DCLS et al	https://www.gisaid.org	?	?	2020-05-08
USA/VA-DCLS-0177/2020	EPI_ISL_437393	2020-04-06	North America	USA	Virginia		North America	USA	Virginia	genome	29859	Human	?	?	B.1	GH	Virginia DCLS	Virginia DCLS	Virginia DCLS et al	https://www.gisaid.org	?	?	2020-05-08
USA/VA-DCLS-0178/2020	EPI_ISL_437394	2020-04-06	North America	USA	Virginia		North America	USA	Virginia	genome	29862	Human	?	?	B.1	GH	Virginia DCLS	Virginia DCLS	Virginia DCLS et al	https://www.gisaid.org	?	?	2020-05-08
USA/VA-DCLS-0179/2020	EPI_ISL_437395	2020-04-06	North America	USA	Virginia		North America	USA	Virginia	genome	29866	Human	?	?	B.1	GH	Virginia DCLS	Virginia DCLS	Virginia DCLS et al	https://www.gisaid.org	?	?	2020-05-08
USA/VA-DCLS-0180/2020	EPI_ISL_437396	2020-04-06	North America	USA	Virginia		North America	USA	Virginia	genome	29857	Human	?	?	B.1	GH	Virginia DCLS	Virginia DCLS	Virginia DCLS et al	https://www.gisaid.org	?	?	2020-05-08
USA/VA-DCLS-0181/2020	EPI_ISL_437397	2020-04-06	North America	USA	Virginia		North America	USA	Virginia	genome	29865	Human	?	?	B.1	GH	Virginia DCLS	Virginia DCLS	Virginia DCLS et al	https://www.gisaid.org	?	?	2020-05-08
USA/VA-DCLS-0182/2020	EPI_ISL_437398	2020-03-28	North America	USA	Virginia		North America	USA	Virginia	genome	29892	Human	?	?	B.1	GH	Virginia DCLS	Virginia DCLS	Virginia DCLS et al	https://www.gisaid.org	?	?	2020-05-08
USA/VA-DCLS-0183/2020	EPI_ISL_437399	2020-03-31	North America	USA	Virginia		North America	USA	Virginia	genome	29825	Human	?	?	B.1	GH	Virginia DCLS	Virginia DCLS	Virginia DCLS et al	https://www.gisaid.org	?	?	2020-05-08
USA/VA-DCLS-0184/2020	EPI_ISL_437400	2020-04-07	North America	USA	Virginia		North America	USA	Virginia	genome	29865	Human	?	?	B.1	GH	Virginia DCLS	Virginia DCLS	Virginia DCLS et al	https://www.gisaid.org	?	?	2020-05-08
USA/VA-DCLS-0185/2020	EPI_ISL_437401	2020-04-07	North America	USA	Virginia		North America	USA	Virginia	genome	29867	Human	?	?	B.1	GH	Virginia DCLS	Virginia DCLS	Virginia DCLS et al	https://www.gisaid.org	?	?	2020-05-08
USA/VA-DCLS-0186/2020	EPI_ISL_437402	2020-04-07	North America	USA	Virginia		North America	USA	Virginia	genome	29848	Human	?	?	B.1	GH	Virginia DCLS	Virginia DCLS	Virginia DCLS et al	https://www.gisaid.org	?	?	2020-05-08
USA/VA-DCLS-0187/2020	EPI_ISL_437403	2020-04-14	North America	USA	Virginia		North America	USA	Virginia	genome	29903	Human	?	?	B.1	GH	Virginia DCLS	Virginia DCLS	Virginia DCLS et al	https://www.gisaid.org	?	?	2020-05-08
USA/VA-DCLS-0188/2020	EPI_ISL_437404	2020-04-15	North America	USA	Virginia		North America	USA	Virginia	genome	29865	Human	?	?	B.1	GH	Virginia DCLS	Virginia DCLS	Virginia DCLS et al	https://www.gisaid.org	?	?	2020-05-08
USA/VA-DCLS-0189/2020	EPI_ISL_437405	2020-04-15	North America	USA	Virginia		North America	USA	Virginia	genome	29821	Human	?	?	B.1	GH	Virginia DCLS	Virginia DCLS	Virginia DCLS et al	https://www.gisaid.org	?	?	2020-05-08
USA/VA-DCLS-0190/2020	EPI_ISL_437406	2020-04-15	North America	USA	Virginia		North America	USA	Virginia	genome	29813	Human	?	?	B.1	GH	Virginia DCLS	Virginia DCLS	Virginia DCLS et al	https://www.gisaid.org	?	?	2020-05-08
USA/VA-DCLS-0191/2020	EPI_ISL_437407	2020-04-15	North America	USA	Virginia		North America	USA	Virginia	genome	29894	Human	?	?	B.1	GH	Virginia DCLS	Virginia DCLS	Virginia DCLS et al	https://www.gisaid.org	?	?	2020-05-08
USA/VA-DCLS-0193/2020	EPI_ISL_437408	2020-04-16	North America	USA	Virginia		North America	USA	Virginia	genome	29865	Human	?	?	B.1	GH	Virginia DCLS	Virginia DCLS	Virginia DCLS et al	https://www.gisaid.org	?	?	2020-05-08
USA/VA-DCLS-0194/2020	EPI_ISL_437409	2020-04-16	North America	USA	Virginia		North America	USA	Virginia	genome	29848	Human	?	?	B.1	GH	Virginia DCLS	Virginia DCLS	Virginia DCLS et al	https://www.gisaid.org	?	?	2020-05-08
USA/VA-DCLS-0195/2020	EPI_ISL_437410	2020-04-16	North America	USA	Virginia		North America	USA	Virginia	genome	29865	Human	?	?	B.1	GH	Virginia DCLS	Virginia DCLS	Virginia DCLS et al	https://www.gisaid.org	?	?	2020-05-08
USA/VA-DCLS-0196/2020	EPI_ISL_437411	2020-04-09	North America	USA	Virginia		North America	USA	Virginia	genome	29866	Human	?	?	B.1	GH	Virginia DCLS	Virginia DCLS	Virginia DCLS et al	https://www.gisaid.org	?	?	2020-05-08
USA/VA-DCLS-0197/2020	EPI_ISL_437412	2020-04-09	North America	USA	Virginia		North America	USA	Virginia	genome	29868	Human	?	?	B.1	GH	Virginia DCLS	Virginia DCLS	Virginia DCLS et al	https://www.gisaid.org	?	?	2020-05-08
USA/VA-DCLS-0198/2020	EPI_ISL_437413	2020-04-11	North America	USA	Virginia		North America	USA	Virginia	genome	29901	Human	?	?	B.1	GH	Virginia DCLS	Virginia DCLS	Virginia DCLS et al	https://www.gisaid.org	?	?	2020-05-08
USA/VA-DCLS-0199/2020	EPI_ISL_437414	2020-04-11	North America	USA	Virginia		North America	USA	Virginia	genome	29822	Human	?	?	B.1	GH	Virginia DCLS	Virginia DCLS	Virginia DCLS et al	https://www.gisaid.org	?	?	2020-05-08
USA/VA-DCLS-0200/2020	EPI_ISL_437415	2020-04-11	North America	USA	Virginia		North America	USA	Virginia	genome	29858	Human	?	?	B.1	GH	Virginia DCLS	Virginia DCLS	Virginia DCLS et al	https://www.gisaid.org	?	?	2020-05-08
USA/VA-DCLS-0201/2020	EPI_ISL_437416	2020-04-11	North America	USA	Virginia		North America	USA	Virginia	genome	29866	Human	?	?	B.1	GH	Virginia DCLS	Virginia DCLS	Virginia DCLS et al	https://www.gisaid.org	?	?	2020-05-08
USA/VA-DCLS-0202/2020	EPI_ISL_437417	2020-04-14	North America	USA	Virginia		North America	USA	Virginia	genome	29824	Human	?	?	B.1	GH	Virginia DCLS	Virginia DCLS	Virginia DCLS et al	https://www.gisaid.org	?	?	2020-05-08
USA/VA-DCLS-0203/2020	EPI_ISL_437418	2020-04-14	North America	USA	Virginia		North America	USA	Virginia	genome	29866	Human	?	?	B.1	GH	Virginia DCLS	Virginia DCLS	Virginia DCLS et al	https://www.gisaid.org	?	?	2020-05-08
USA/VA-DCLS-0204/2020	EPI_ISL_437419	2020-04-13	North America	USA	Virginia		North America	USA	Virginia	genome	29865	Human	?	?	B.1	GH	Virginia DCLS	Virginia DCLS	Virginia DCLS et al	https://www.gisaid.org	?	?	2020-05-08
USA/VA-DCLS-0205/2020	EPI_ISL_437420	2020-04-16	North America	USA	Virginia		North America	USA	Virginia	genome	29855	Human	?	?	B.1	GH	Virginia DCLS	Virginia DCLS	Virginia DCLS et al	https://www.gisaid.org	?	?	2020-05-08
USA/VA-DCLS-0206/2020	EPI_ISL_437421	2020-04-08	North America	USA	Virginia		North America	USA	Virginia	genome	29901	Human	?	?	B.1	GH	Virginia DCLS	Virginia DCLS	Virginia DCLS et al	https://www.gisaid.org	?	?	2020-05-08
USA/VA-DCLS-0207/2020	EPI_ISL_437422	2020-04-08	North America	USA	Virginia		North America	USA	Virginia	genome	29808	Human	?	?	B.1	GH	Virginia DCLS	Virginia DCLS	Virginia DCLS et al	https://www.gisaid.org	?	?	2020-05-08
USA/VA-DCLS-0208/2020	EPI_ISL_437423	2020-04-08	North America	USA	Virginia		North America	USA	Virginia	genome	29869	Human	?	?	B.1	GH	Virginia DCLS	Virginia DCLS	Virginia DCLS et al	https://www.gisaid.org	?	?	2020-05-08
USA/VA-DCLS-0209/2020	EPI_ISL_437424	2020-04-13	North America	USA	Virginia		North America	USA	Virginia	genome	29868	Human	?	?	B.1	GH	Virginia DCLS	Virginia DCLS	Virginia DCLS et al	https://www.gisaid.org	?	?	2020-05-08
USA/VA-DCLS-0210/2020	EPI_ISL_437425	2020-04-16	North America	USA	Virginia		North America	USA	Virginia	genome	29865	Human	?	?	B.1	GH	Virginia DCLS	Virginia DCLS	Virginia DCLS et al	https://www.gisaid.org	?	?	2020-05-08
USA/VA-DCLS-0211/2020	EPI_ISL_437426	2020-04-04	North America	USA	Virginia		North America	USA	Virginia	genome	29852	Human	?	?	B.1	GH	Virginia DCLS	Virginia DCLS	Virginia DCLS et al	https://www.gisaid.org	?	?	2020-05-08
USA/VA-DCLS-0212/2020	EPI_ISL_437427	2020-04-04	North America	USA	Virginia		North America	USA	Virginia	genome	29891	Human	?	?	B.1	GH	Virginia DCLS	Virginia DCLS	Virginia DCLS et al	https://www.gisaid.org	?	?	2020-05-08
USA/VA-DCLS-0213/2020	EPI_ISL_437428	2020-04-04	North America	USA	Virginia		North America	USA	Virginia	genome	29865	Human	?	?	B.1	GH	Virginia DCLS	Virginia DCLS	Virginia DCLS et al	https://www.gisaid.org	?	?	2020-05-08
USA/VA-DCLS-0214/2020	EPI_ISL_437429	2020-04-04	North America	USA	Virginia		North America	USA	Virginia	genome	29852	Human	?	?	B.1	GH	Virginia DCLS	Virginia DCLS	Virginia DCLS et al	https://www.gisaid.org	?	?	2020-05-08
USA/VA-DCLS-0215/2020	EPI_ISL_437430	2020-04-15	North America	USA	Virginia		North America	USA	Virginia	genome	29867	Human	?	?	B.1	GH	Virginia DCLS	Virginia DCLS	Virginia DCLS et al	https://www.gisaid.org	?	?	2020-05-08
USA/VA-DCLS-0216/2020	EPI_ISL_437431	2020-04-06	North America	USA	Virginia		North America	USA	Virginia	genome	29863	Human	?	?	B.1	GH	Virginia DCLS	Virginia DCLS	Virginia DCLS et al	https://www.gisaid.org	?	?	2020-05-08
USA/VA-DCLS-0217/2020	EPI_ISL_437432	2020-04-09	North America	USA	Virginia		North America	USA	Virginia	genome	29865	Human	?	?	B.1	GH	Virginia DCLS	Virginia DCLS	Virginia DCLS et al	https://www.gisaid.org	?	?	2020-05-08
USA/VA-DCLS-0218/2020	EPI_ISL_452796	2020-04-09	North America	USA	Virginia		North America	USA	Virginia	genome	29865	Human	?	?	B.1	GH	Virginia DCLS	Virginia DCLS	Virginia DCLS et al	https://www.gisaid.org	?	?	2020-05-27
USA/VA-DCLS-0219/2020	EPI_ISL_452797	2020-04-03	North America	USA	Virginia		North America	USA	Virginia	genome	29900	Human	?	?	B.1	GH	Virginia DCLS	Virginia DCLS	Virginia DCLS et al	https://www.gisaid.org	?	?	2020-05-27
USA/VA-DCLS-0220/2020	EPI_ISL_452798	2020-04-03	North America	USA	Virginia		North America	USA	Virginia	genome	29864	Human	?	?	B.1.1	GR	Virginia DCLS	Virginia DCLS	Virginia DCLS et al	https://www.gisaid.org	?	?	2020-05-27
USA/VA-DCLS-0221/2020	EPI_ISL_452799	2020-04-03	North America	USA	Virginia		North America	USA	Virginia	genome	29891	Human	?	?	B.1.1	GR	Virginia DCLS	Virginia DCLS	Virginia DCLS et al	https://www.gisaid.org	?	?	2020-05-27
USA/VA-DCLS-0223/2020	EPI_ISL_452800	2020-04-03	North America	USA	Virginia		North America	USA	Virginia	genome	29840	Human	?	?	B.1	GH	Virginia DCLS	Virginia DCLS	Virginia DCLS et al	https://www.gisaid.org	?	?	2020-05-27
USA/VA-DCLS-0224/2020	EPI_ISL_452801	2020-04-03	North America	USA	Virginia		North America	USA	Virginia	genome	29886	Human	?	?	B.1	GH	Virginia DCLS	Virginia DCLS	Virginia DCLS et al	https://www.gisaid.org	?	?	2020-05-27
USA/VA-DCLS-0225/2020	EPI_ISL_452802	2020-04-03	North America	USA	Virginia		North America	USA	Virginia	genome	29895	Human	?	?	B.1	GH	Virginia DCLS	Virginia DCLS	Virginia DCLS et al	https://www.gisaid.org	?	?	2020-05-27
USA/VA-DCLS-0226/2020	EPI_ISL_452803	2020-04-03	North America	USA	Virginia		North America	USA	Virginia	genome	29865	Human	?	?	B.1	GH	Virginia DCLS	Virginia DCLS	Virginia DCLS et al	https://www.gisaid.org	?	?	2020-05-27
USA/VA-DCLS-0227/2020	EPI_ISL_452804	2020-04-03	North America	USA	Virginia		North America	USA	Virginia	genome	29900	Human	?	?	B.1	GH	Virginia DCLS	Virginia DCLS	Virginia DCLS et al	https://www.gisaid.org	?	?	2020-05-27
USA/VA-DCLS-0228/2020	EPI_ISL_452805	2020-04-05	North America	USA	Virginia		North America	USA	Virginia	genome	29865	Human	?	?	B.1	GH	Virginia DCLS	Virginia DCLS	Virginia DCLS et al	https://www.gisaid.org	?	?	2020-05-27
USA/VA-DCLS-0229/2020	EPI_ISL_452806	2020-04-05	North America	USA	Virginia		North America	USA	Virginia	genome	29894	Human	?	?	B.1	GH	Virginia DCLS	Virginia DCLS	Virginia DCLS et al	https://www.gisaid.org	?	?	2020-05-27
USA/VA-DCLS-0230/2020	EPI_ISL_452807	2020-04-05	North America	USA	Virginia		North America	USA	Virginia	genome	29862	Human	?	?	B.1	GH	Virginia DCLS	Virginia DCLS	Virginia DCLS et al	https://www.gisaid.org	?	?	2020-05-27
USA/VA-DCLS-0231/2020	EPI_ISL_452808	2020-04-05	North America	USA	Virginia		North America	USA	Virginia	genome	29887	Human	?	?	B.1	GH	Virginia DCLS	Virginia DCLS	Virginia DCLS et al	https://www.gisaid.org	?	?	2020-05-27
USA/VA-DCLS-0232/2020	EPI_ISL_452809	2020-04-01	North America	USA	Virginia		North America	USA	Virginia	genome	29858	Human	?	?	B.1	GH	Virginia DCLS	Virginia DCLS	Virginia DCLS et al	https://www.gisaid.org	?	?	2020-05-27
USA/VA-DCLS-0233/2020	EPI_ISL_452810	2020-04-04	North America	USA	Virginia		North America	USA	Virginia	genome	29868	Human	?	?	B.1	GH	Virginia DCLS	Virginia DCLS	Virginia DCLS et al	https://www.gisaid.org	?	?	2020-05-27
USA/VA-DCLS-0236/2020	EPI_ISL_452811	2020-04-09	North America	USA	Virginia		North America	USA	Virginia	genome	29898	Human	?	?	B.1	GH	Virginia DCLS	Virginia DCLS	Virginia DCLS et al	https://www.gisaid.org	?	?	2020-05-27
USA/VA-DCLS-0237/2020	EPI_ISL_452812	2020-04-12	North America	USA	Virginia		North America	USA	Virginia	genome	29858	Human	?	?	B.1	GH	Virginia DCLS	Virginia DCLS	Virginia DCLS et al	https://www.gisaid.org	?	?	2020-05-27
USA/VA-DCLS-0238/2020	EPI_ISL_452813	2020-04-15	North America	USA	Virginia		North America	USA	Virginia	genome	29873	Human	?	?	B.1	GH	Virginia DCLS	Virginia DCLS	Virginia DCLS et al	https://www.gisaid.org	?	?	2020-05-27
USA/VA-DCLS-0239/2020	EPI_ISL_452814	2020-04-09	North America	USA	Virginia		North America	USA	Virginia	genome	29854	Human	?	?	B.1	GH	Virginia DCLS	Virginia DCLS	Virginia DCLS et al	https://www.gisaid.org	?	?	2020-05-27
USA/VA-DCLS-0240/2020	EPI_ISL_452815	2020-04-10	North America	USA	Virginia		North America	USA	Virginia	genome	29897	Human	?	?	B.1	GH	Virginia DCLS	Virginia DCLS	Virginia DCLS et al	https://www.gisaid.org	?	?	2020-05-27
USA/VA-DCLS-0241/2020	EPI_ISL_452816	2020-04-16	North America	USA	Virginia		North America	USA	Virginia	genome	29854	Human	?	?	B.1	GH	Virginia DCLS	Virginia DCLS	Virginia DCLS et al	https://www.gisaid.org	?	?	2020-05-27
USA/VA-DCLS-0243/2020	EPI_ISL_452817	2020-04-16	North America	USA	Virginia		North America	USA	Virginia	genome	29896	Human	?	?	B.1	GH	Virginia DCLS	Virginia DCLS	Virginia DCLS et al	https://www.gisaid.org	?	?	2020-05-27
USA/VA-DCLS-0244/2020	EPI_ISL_452818	2020-04-16	North America	USA	Virginia		North America	USA	Virginia	genome	29893	Human	?	?	B.1	GH	Virginia DCLS	Virginia DCLS	Virginia DCLS et al	https://www.gisaid.org	?	?	2020-05-27
USA/VA-DCLS-0245/2020	EPI_ISL_452819	2020-04-16	North America	USA	Virginia		North America	USA	Virginia	genome	29896	Human	?	?	B.1	GH	Virginia DCLS	Virginia DCLS	Virginia DCLS et al	https://www.gisaid.org	?	?	2020-05-27
USA/VA-DCLS-0246/2020	EPI_ISL_452820	2020-04-16	North America	USA	Virginia		North America	USA	Virginia	genome	29828	Human	?	?	B.1	GH	Virginia DCLS	Virginia DCLS	Virginia DCLS et al	https://www.gisaid.org	?	?	2020-05-27
USA/VA-DCLS-0247/2020	EPI_ISL_452821	2020-04-16	North America	USA	Virginia		North America	USA	Virginia	genome	29848	Human	?	?	B.1	GH	Virginia DCLS	Virginia DCLS	Virginia DCLS et al	https://www.gisaid.org	?	?	2020-05-27
USA/VA-DCLS-0248/2020	EPI_ISL_452822	2020-04-17	North America	USA	Virginia		North America	USA	Virginia	genome	29817	Human	?	?	B.1	GH	Virginia DCLS	Virginia DCLS	Virginia DCLS et al	https://www.gisaid.org	?	?	2020-05-27
USA/VA-DCLS-0249/2020	EPI_ISL_452823	2020-04-16	North America	USA	Virginia		North America	USA	Virginia	genome	29857	Human	?	?	B.1	GH	Virginia DCLS	Virginia DCLS	Virginia DCLS et al	https://www.gisaid.org	?	?	2020-05-27
USA/VA-DCLS-0250/2020	EPI_ISL_452824	2020-04-20	North America	USA	Virginia		North America	USA	Virginia	genome	29894	Human	?	?	B.1	GH	Virginia DCLS	Virginia DCLS	Virginia DCLS et al	https://www.gisaid.org	?	?	2020-05-27
USA/VA-DCLS-0251/2020	EPI_ISL_452825	2020-04-20	North America	USA	Virginia		North America	USA	Virginia	genome	29901	Human	?	?	B.1	GH	Virginia DCLS	Virginia DCLS	Virginia DCLS et al	https://www.gisaid.org	?	?	2020-05-27
USA/VA-DCLS-0252/2020	EPI_ISL_452826	2020-04-20	North America	USA	Virginia		North America	USA	Virginia	genome	29895	Human	?	?	B.1	GH	Virginia DCLS	Virginia DCLS	Virginia DCLS et al	https://www.gisaid.org	?	?	2020-05-27
USA/VA-DCLS-0253/2020	EPI_ISL_452827	2020-04-20	North America	USA	Virginia		North America	USA	Virginia	genome	29900	Human	?	?	B.1	GH	Virginia DCLS	Virginia DCLS	Virginia DCLS et al	https://www.gisaid.org	?	?	2020-05-27
USA/VA-DCLS-0254/2020	EPI_ISL_452828	2020-04-20	North America	USA	Virginia		North America	USA	Virginia	genome	29899	Human	?	?	B.1	GH	Virginia DCLS	Virginia DCLS	Virginia DCLS et al	https://www.gisaid.org	?	?	2020-05-27
USA/VA-DCLS-0255/2020	EPI_ISL_452829	2020-04-20	North America	USA	Virginia		North America	USA	Virginia	genome	29860	Human	?	?	B.1	GH	Virginia DCLS	Virginia DCLS	Virginia DCLS et al	https://www.gisaid.org	?	?	2020-05-27
USA/VA-DCLS-0257/2020	EPI_ISL_452830	2020-04-20	North America	USA	Virginia		North America	USA	Virginia	genome	29861	Human	?	?	B.1	GH	Virginia DCLS	Virginia DCLS	Virginia DCLS et al	https://www.gisaid.org	?	?	2020-05-27
USA/VA-DCLS-0258/2020	EPI_ISL_452831	2020-04-22	North America	USA	Virginia		North America	USA	Virginia	genome	29865	Human	?	?	B.1	GH	Virginia DCLS	Virginia DCLS	Virginia DCLS et al	https://www.gisaid.org	?	?	2020-05-27
USA/VA-DCLS-0259/2020	EPI_ISL_452832	2020-04-22	North America	USA	Virginia		North America	USA	Virginia	genome	29858	Human	?	?	B.1	GH	Virginia DCLS	Virginia DCLS	Virginia DCLS et al	https://www.gisaid.org	?	?	2020-05-27
USA/VA-DCLS-0260/2020	EPI_ISL_452833	2020-04-19	North America	USA	Virginia		North America	USA	Virginia	genome	29901	Human	?	?	B.1	GH	Virginia DCLS	Virginia DCLS	Virginia DCLS et al	https://www.gisaid.org	?	?	2020-05-27
USA/VA-DCLS-0261/2020	EPI_ISL_452834	2020-04-18	North America	USA	Virginia		North America	USA	Virginia	genome	29894	Human	?	?	B.1.85	G	Virginia DCLS	Virginia DCLS	Virginia DCLS et al	https://www.gisaid.org	?	?	2020-05-27
USA/VA-DCLS-0262/2020	EPI_ISL_452835	2020-04-18	North America	USA	Virginia		North America	USA	Virginia	genome	29895	Human	?	?	B.1.85	G	Virginia DCLS	Virginia DCLS	Virginia DCLS et al	https://www.gisaid.org	?	?	2020-05-27
USA/VA-DCLS-0263/2020	EPI_ISL_452836	2020-04-20	North America	USA	Virginia		North America	USA	Virginia	genome	29897	Human	?	?	B.1.85	G	Virginia DCLS	Virginia DCLS	Virginia DCLS et al	https://www.gisaid.org	?	?	2020-05-27
USA/VA-DCLS-0264/2020	EPI_ISL_452837	2020-04-20	North America	USA	Virginia		North America	USA	Virginia	genome	29895	Human	?	?	B.1	G	Virginia DCLS	Virginia DCLS	Virginia DCLS et al	https://www.gisaid.org	?	?	2020-05-27
USA/VA-DCLS-0265/2020	EPI_ISL_452838	2020-04-21	North America	USA	Virginia		North America	USA	Virginia	genome	29826	Human	?	?	B.1.85	G	Virginia DCLS	Virginia DCLS	Virginia DCLS et al	https://www.gisaid.org	?	?	2020-05-27
USA/VA-DCLS-0266/2020	EPI_ISL_452839	2020-04-22	North America	USA	Virginia		North America	USA	Virginia	genome	29894	Human	?	?	B.1.85	G	Virginia DCLS	Virginia DCLS	Virginia DCLS et al	https://www.gisaid.org	?	?	2020-05-27
USA/VA-DCLS-0271/2020	EPI_ISL_452840	2020-04-22	North America	USA	Virginia		North America	USA	Virginia	genome	29870	Human	?	?	B.1.1	GR	Virginia DCLS	Virginia DCLS	Virginia DCLS et al	https://www.gisaid.org	?	?	2020-05-27
USA/VA-DCLS-0272/2020	EPI_ISL_452841	2020-04-22	North America	USA	Virginia		North America	USA	Virginia	genome	29888	Human	?	?	B.1.2	GH	Virginia DCLS	Virginia DCLS	Virginia DCLS et al	https://www.gisaid.org	?	?	2020-05-27
USA/VA-DCLS-0273/2020	EPI_ISL_452842	2020-04-22	North America	USA	Virginia		North America	USA	Virginia	genome	29865	Human	?	?	B.1	GH	Virginia DCLS	Virginia DCLS	Virginia DCLS et al	https://www.gisaid.org	?	?	2020-05-27
USA/VA-DCLS-0274/2020	EPI_ISL_452843	2020-04-22	North America	USA	Virginia		North America	USA	Virginia	genome	29883	Human	?	?	B.1.1	GR	Virginia DCLS	Virginia DCLS	Virginia DCLS et al	https://www.gisaid.org	?	?	2020-05-27
USA/VA-DCLS-0275/2020	EPI_ISL_452844	2020-04-22	North America	USA	Virginia		North America	USA	Virginia	genome	29860	Human	?	?	B.1.1	GR	Virginia DCLS	Virginia DCLS	Virginia DCLS et al	https://www.gisaid.org	?	?	2020-05-27
USA/VA-DCLS-0276/2020	EPI_ISL_452845	2020-04-22	North America	USA	Virginia		North America	USA	Virginia	genome	29862	Human	?	?	B.1.1	GR	Virginia DCLS	Virginia DCLS	Virginia DCLS et al	https://www.gisaid.org	?	?	2020-05-27
USA/VA-DCLS-0277/2020	EPI_ISL_452846	2020-04-22	North America	USA	Virginia		North America	USA	Virginia	genome	29899	Human	?	?	B.1.1	GR	Virginia DCLS	Virginia DCLS	Virginia DCLS et al	https://www.gisaid.org	?	?	2020-05-27
USA/VA-DCLS-0278/2020	EPI_ISL_452847	2020-04-22	North America	USA	Virginia		North America	USA	Virginia	genome	29829	Human	?	?	B.1.1	GR	Virginia DCLS	Virginia DCLS	Virginia DCLS et al	https://www.gisaid.org	?	?	2020-05-27
USA/VA-DCLS-0279/2020	EPI_ISL_452848	2020-04-22	North America	USA	Virginia		North America	USA	Virginia	genome	29863	Human	?	?	B.1.3	GH	Virginia DCLS	Virginia DCLS	Virginia DCLS et al	https://www.gisaid.org	?	?	2020-05-27
USA/VA-DCLS-0280/2020	EPI_ISL_452849	2020-04-22	North America	USA	Virginia		North America	USA	Virginia	genome	29865	Human	?	?	B.1.1	GR	Virginia DCLS	Virginia DCLS	Virginia DCLS et al	https://www.gisaid.org	?	?	2020-05-27
USA/VA-DCLS-0281/2020	EPI_ISL_452850	2020-04-22	North America	USA	Virginia		North America	USA	Virginia	genome	29865	Human	?	?	B.1.1	GR	Virginia DCLS	Virginia DCLS	Virginia DCLS et al	https://www.gisaid.org	?	?	2020-05-27
USA/VA-DCLS-0282/2020	EPI_ISL_452851	2020-04-21	North America	USA	Virginia		North America	USA	Virginia	genome	29854	Human	?	?	B.1.3	GH	Virginia DCLS	Virginia DCLS	Virginia DCLS et al	https://www.gisaid.org	?	?	2020-05-27
USA/VA-DCLS-0283/2020	EPI_ISL_452852	2020-04-22	North America	USA	Virginia		North America	USA	Virginia	genome	29837	Human	?	?	B.1.3	GH	Virginia DCLS	Virginia DCLS	Virginia DCLS et al	https://www.gisaid.org	?	?	2020-05-27
USA/VA-DCLS-0284/2020	EPI_ISL_452853	2020-04-21	North America	USA	Virginia		North America	USA	Virginia	genome	29836	Human	?	?	B.1.3	GH	Virginia DCLS	Virginia DCLS	Virginia DCLS et al	https://www.gisaid.org	?	?	2020-05-27
USA/VA-DCLS-0285/2020	EPI_ISL_452854	2020-04-21	North America	USA	Virginia		North America	USA	Virginia	genome	29860	Human	?	?	B.1.3	GH	Virginia DCLS	Virginia DCLS	Virginia DCLS et al	https://www.gisaid.org	?	?	2020-05-27
USA/VA-DCLS-0286/2020	EPI_ISL_452855	2020-04-21	North America	USA	Virginia		North America	USA	Virginia	genome	29902	Human	?	?	B.1.3	GH	Virginia DCLS	Virginia DCLS	Virginia DCLS et al	https://www.gisaid.org	?	?	2020-05-27
USA/VA-DCLS-0287/2020	EPI_ISL_452856	2020-04-21	North America	USA	Virginia		North America	USA	Virginia	genome	29899	Human	?	?	B.1.3	GH	Virginia DCLS	Virginia DCLS	Virginia DCLS et al	https://www.gisaid.org	?	?	2020-05-27
USA/VA-DCLS-0288/2020	EPI_ISL_463094	2020-04-22	North America	USA	Virginia		North America	USA	Virginia	genome	29899	Human	?	?	B.1.3	GH	Virginia DCLS	Virginia DCLS	Virginia DCLS et al	https://www.gisaid.org	?	?	2020-06-09
USA/VA-DCLS-0289/2020	EPI_ISL_463095	2020-04-21	North America	USA	Virginia		North America	USA	Virginia	genome	29903	Human	?	?	B.1.3	GH	Virginia DCLS	Virginia DCLS	Virginia DCLS et al	https://www.gisaid.org	?	?	2020-06-09
USA/VA-DCLS-0292/2020	EPI_ISL_463096	2020-04-23	North America	USA	Virginia		North America	USA	Virginia	genome	29900	Human	?	?	B.1	GH	Virginia DCLS	Virginia DCLS	Virginia DCLS et al	https://www.gisaid.org	?	?	2020-06-09
USA/VA-DCLS-0294/2020	EPI_ISL_463097	2020-04-23	North America	USA	Virginia		North America	USA	Virginia	genome	29876	Human	?	?	B.1.108	GH	Virginia DCLS	Virginia DCLS	Virginia DCLS et al	https://www.gisaid.org	?	?	2020-06-09
USA/VA-DCLS-0295/2020	EPI_ISL_463098	2020-04-27	North America	USA	Virginia		North America	USA	Virginia	genome	29903	Human	?	?	B.1.108	GH	Virginia DCLS	Virginia DCLS	Virginia DCLS et al	https://www.gisaid.org	?	?	2020-06-09
USA/VA-DCLS-0296/2020	EPI_ISL_463099	2020-04-27	North America	USA	Virginia		North America	USA	Virginia	genome	29858	Human	?	?	B.1.108	GH	Virginia DCLS	Virginia DCLS	Virginia DCLS et al	https://www.gisaid.org	?	?	2020-06-09
USA/VA-DCLS-0297/2020	EPI_ISL_463100	2020-04-30	North America	USA	Virginia		North America	USA	Virginia	genome	29901	Human	?	?	B.1	GH	Virginia DCLS	Virginia DCLS	Virginia DCLS et al	https://www.gisaid.org	?	?	2020-06-09
USA/VA-DCLS-0298/2020	EPI_ISL_463101	2020-04-30	North America	USA	Virginia		North America	USA	Virginia	genome	29903	Human	?	?	B.1	GH	Virginia DCLS	Virginia DCLS	Virginia DCLS et al	https://www.gisaid.org	?	?	2020-06-09
USA/VA-DCLS-0299/2020	EPI_ISL_463102	2020-05-18	North America	USA	Virginia		North America	USA	Virginia	genome	29861	Human	?	?	B.1	GH	Virginia DCLS	Virginia DCLS	Virginia DCLS et al	https://www.gisaid.org	?	?	2020-06-09
USA/VA-DCLS-0300/2020	EPI_ISL_463103	2020-05-18	North America	USA	Virginia		North America	USA	Virginia	genome	29900	Human	?	?	B.1	GH	Virginia DCLS	Virginia DCLS	Virginia DCLS et al	https://www.gisaid.org	?	?	2020-06-09
USA/VA-DCLS-0301/2020	EPI_ISL_463104	2020-05-18	North America	USA	Virginia		North America	USA	Virginia	genome	29887	Human	?	?	B.1	GH	Virginia DCLS	Virginia DCLS	Virginia DCLS et al	https://www.gisaid.org	?	?	2020-06-09
USA/VA-DCLS-0302/2020	EPI_ISL_463105	2020-05-18	North America	USA	Virginia		North America	USA	Virginia	genome	29900	Human	?	?	B.1	GH	Virginia DCLS	Virginia DCLS	Virginia DCLS et al	https://www.gisaid.org	?	?	2020-06-09
USA/VA-DCLS-0303/2020	EPI_ISL_463106	2020-05-18	North America	USA	Virginia		North America	USA	Virginia	genome	29900	Human	?	?	B.1	GH	Virginia DCLS	Virginia DCLS	Virginia DCLS et al	https://www.gisaid.org	?	?	2020-06-09
USA/VA-DCLS-0304/2020	EPI_ISL_463107	2020-05-18	North America	USA	Virginia		North America	USA	Virginia	genome	29868	Human	?	?	B.1.1	GR	Virginia DCLS	Virginia DCLS	Virginia DCLS et al	https://www.gisaid.org	?	?	2020-06-09
USA/VA-DCLS-0305/2020	EPI_ISL_463108	2020-05-18	North America	USA	Virginia		North America	USA	Virginia	genome	29900	Human	?	?	B.1.1	GR	Virginia DCLS	Virginia DCLS	Virginia DCLS et al	https://www.gisaid.org	?	?	2020-06-09
USA/VA-DCLS-0306/2020	EPI_ISL_463109	2020-05-18	North America	USA	Virginia		North America	USA	Virginia	genome	29899	Human	?	?	B.1.1	GR	Virginia DCLS	Virginia DCLS	Virginia DCLS et al	https://www.gisaid.org	?	?	2020-06-09
USA/VA-DCLS-0307/2020	EPI_ISL_463110	2020-05-18	North America	USA	Virginia		North America	USA	Virginia	genome	29865	Human	?	?	B.1.1	GR	Virginia DCLS	Virginia DCLS	Virginia DCLS et al	https://www.gisaid.org	?	?	2020-06-09
USA/VA-DCLS-0308/2020	EPI_ISL_463111	2020-05-18	North America	USA	Virginia		North America	USA	Virginia	genome	29899	Human	?	?	B.1.1	GR	Virginia DCLS	Virginia DCLS	Virginia DCLS et al	https://www.gisaid.org	?	?	2020-06-09
USA/VA-DCLS-0309/2020	EPI_ISL_463112	2020-05-18	North America	USA	Virginia		North America	USA	Virginia	genome	29901	Human	?	?	B.1.1	GR	Virginia DCLS	Virginia DCLS	Virginia DCLS et al	https://www.gisaid.org	?	?	2020-06-09
USA/VA-DCLS-0310/2020	EPI_ISL_463113	2020-05-18	North America	USA	Virginia		North America	USA	Virginia	genome	29873	Human	?	?	B.1.1	GR	Virginia DCLS	Virginia DCLS	Virginia DCLS et al	https://www.gisaid.org	?	?	2020-06-09
USA/VA-DCLS-0315/2020	EPI_ISL_467928	2020-05-04	North America	USA	Virginia		North America	USA	Virginia	genome	29867	Human	?	?	B.1.3	GH	Virginia DCLS	Virginia DCLS	Virginia DCLS et al	https://www.gisaid.org	?	?	2020-06-15
USA/VA-DCLS-0316/2020	EPI_ISL_467929	2020-05-04	North America	USA	Virginia		North America	USA	Virginia	genome	29867	Human	?	?	B.1.3	GH	Virginia DCLS	Virginia DCLS	Virginia DCLS et al	https://www.gisaid.org	?	?	2020-06-15
USA/VA-DCLS-0317/2020	EPI_ISL_467930	2020-05-04	North America	USA	Virginia		North America	USA	Virginia	genome	29899	Human	?	?	B.1.3	GH	Virginia DCLS	Virginia DCLS	Virginia DCLS et al	https://www.gisaid.org	?	?	2020-06-15
USA/VA-DCLS-0320/2020	EPI_ISL_467931	2020-05-04	North America	USA	Virginia		North America	USA	Virginia	genome	29901	Human	?	?	B.1.3	GH	Virginia DCLS	Virginia DCLS	Virginia DCLS et al	https://www.gisaid.org	?	?	2020-06-15
USA/VA-DCLS-0321/2020	EPI_ISL_467932	2020-05-04	North America	USA	Virginia		North America	USA	Virginia	genome	29893	Human	?	?	B.1.3	GH	Virginia DCLS	Virginia DCLS	Virginia DCLS et al	https://www.gisaid.org	?	?	2020-06-15
USA/VA-DCLS-0322/2020	EPI_ISL_467933	2020-05-04	North America	USA	Virginia		North America	USA	Virginia	genome	29897	Human	?	?	B.1.3	GH	Virginia DCLS	Virginia DCLS	Virginia DCLS et al	https://www.gisaid.org	?	?	2020-06-15
USA/VA-DCLS-0329/2020	EPI_ISL_467934	2020-05-04	North America	USA	Virginia		North America	USA	Virginia	genome	29896	Human	?	?	B.1.3	GH	Virginia DCLS	Virginia DCLS	Virginia DCLS et al	https://www.gisaid.org	?	?	2020-06-15
USA/VA-DCLS-0331/2020	EPI_ISL_467935	2020-05-05	North America	USA	Virginia		North America	USA	Virginia	genome	29875	Human	?	?	B.1	GH	Virginia DCLS	Virginia DCLS	Virginia DCLS et al	https://www.gisaid.org	?	?	2020-06-15
USA/VA-DCLS-0334/2020	EPI_ISL_467936	2020-05-06	North America	USA	Virginia		North America	USA	Virginia	genome	29902	Human	?	?	B.1.3	GH	Virginia DCLS	Virginia DCLS	Virginia DCLS et al	https://www.gisaid.org	?	?	2020-06-15
USA/VA-DCLS-0335/2020	EPI_ISL_467937	2020-05-06	North America	USA	Virginia		North America	USA	Virginia	genome	29867	Human	?	?	B.1.3	GH	Virginia DCLS	Virginia DCLS	Virginia DCLS et al	https://www.gisaid.org	?	?	2020-06-15
USA/VA-DCLS-0336/2020	EPI_ISL_467938	2020-05-06	North America	USA	Virginia		North America	USA	Virginia	genome	29893	Human	?	?	B.1.3	GH	Virginia DCLS	Virginia DCLS	Virginia DCLS et al	https://www.gisaid.org	?	?	2020-06-15
USA/VA-DCLS-0339/2020	EPI_ISL_467939	2020-05-19	North America	USA	Virginia		North America	USA	Virginia	genome	29895	Human	?	?	B.1	GH	Virginia DCLS	Virginia DCLS	Virginia DCLS et al	https://www.gisaid.org	?	?	2020-06-15
USA/VA-DCLS-0340/2020	EPI_ISL_467940	2020-05-19	North America	USA	Virginia		North America	USA	Virginia	genome	29892	Human	?	?	B.1	GH	Virginia DCLS	Virginia DCLS	Virginia DCLS et al	https://www.gisaid.org	?	?	2020-06-15
USA/VA-DCLS-0347/2020	EPI_ISL_463114	2020-05-08	North America	USA	Virginia		North America	USA	Virginia	genome	29893	Human	?	?	B.1.37	GH	Virginia DCLS	Virginia DCLS	Virginia DCLS et al	https://www.gisaid.org	?	?	2020-06-09
USA/VA-DCLS-0348/2020	EPI_ISL_463115	2020-05-08	North America	USA	Virginia		North America	USA	Virginia	genome	29830	Human	?	?	B.1.37	GH	Virginia DCLS	Virginia DCLS	Virginia DCLS et al	https://www.gisaid.org	?	?	2020-06-09
USA/VA-DCLS-0349/2020	EPI_ISL_463116	2020-05-08	North America	USA	Virginia		North America	USA	Virginia	genome	29862	Human	?	?	B.1.37	GH	Virginia DCLS	Virginia DCLS	Virginia DCLS et al	https://www.gisaid.org	?	?	2020-06-09
USA/VA-DCLS-0350/2020	EPI_ISL_463117	2020-05-08	North America	USA	Virginia		North America	USA	Virginia	genome	29850	Human	?	?	B.1.37	GH	Virginia DCLS	Virginia DCLS	Virginia DCLS et al	https://www.gisaid.org	?	?	2020-06-09
USA/VA-DCLS-0351/2020	EPI_ISL_463118	2020-05-08	North America	USA	Virginia		North America	USA	Virginia	genome	29901	Human	?	?	B.1.37	GH	Virginia DCLS	Virginia DCLS	Virginia DCLS et al	https://www.gisaid.org	?	?	2020-06-09
USA/VA-DCLS-0352/2020	EPI_ISL_463119	2020-05-08	North America	USA	Virginia		North America	USA	Virginia	genome	29900	Human	?	?	B.1.37	GH	Virginia DCLS	Virginia DCLS	Virginia DCLS et al	https://www.gisaid.org	?	?	2020-06-09
USA/VA-DCLS-0353/2020	EPI_ISL_463120	2020-05-08	North America	USA	Virginia		North America	USA	Virginia	genome	29903	Human	?	?	B.1.37	GH	Virginia DCLS	Virginia DCLS	Virginia DCLS et al	https://www.gisaid.org	?	?	2020-06-09
USA/VA-DCLS-0354/2020	EPI_ISL_463121	2020-05-11	North America	USA	Virginia		North America	USA	Virginia	genome	29899	Human	?	?	B.1.37	GH	Virginia DCLS	Virginia DCLS	Virginia DCLS et al	https://www.gisaid.org	?	?	2020-06-09
USA/VA-DCLS-0355/2020	EPI_ISL_463122	2020-05-12	North America	USA	Virginia		North America	USA	Virginia	genome	29868	Human	?	?	B.1.37	GH	Virginia DCLS	Virginia DCLS	Virginia DCLS et al	https://www.gisaid.org	?	?	2020-06-09
USA/VA-DCLS-0356/2020	EPI_ISL_463123	2020-05-12	North America	USA	Virginia		North America	USA	Virginia	genome	29866	Human	?	?	B.1.37	GH	Virginia DCLS	Virginia DCLS	Virginia DCLS et al	https://www.gisaid.org	?	?	2020-06-09
USA/VA-DCLS-0358/2020	EPI_ISL_516687	2020-04-27	North America	USA	Virginia		North America	USA	Virginia	genome	29881	Human	?	?	B.1.3	GH	Virginia DCLS	Virginia DCLS	Virginia DCLS et al	https://www.gisaid.org	?	?	2020-08-21
USA/VA-DCLS-0359/2020	EPI_ISL_516688	2020-04-27	North America	USA	Virginia		North America	USA	Virginia	genome	29901	Human	?	?	B.1.3	GH	Virginia DCLS	Virginia DCLS	Virginia DCLS et al	https://www.gisaid.org	?	?	2020-08-21
USA/VA-DCLS-0360/2020	EPI_ISL_516689	2020-04-28	North America	USA	Virginia		North America	USA	Virginia	genome	29901	Human	?	?	B.1.3	GH	Virginia DCLS	Virginia DCLS	Virginia DCLS et al	https://www.gisaid.org	?	?	2020-08-21
USA/VA-DCLS-0361/2020	EPI_ISL_516690	2020-04-28	North America	USA	Virginia		North America	USA	Virginia	genome	29901	Human	?	?	B.1.3	GH	Virginia DCLS	Virginia DCLS	Virginia DCLS et al	https://www.gisaid.org	?	?	2020-08-21
USA/VA-DCLS-0362/2020	EPI_ISL_516691	2020-04-27	North America	USA	Virginia		North America	USA	Virginia	genome	29899	Human	?	?	B.1.3	GH	Virginia DCLS	Virginia DCLS	Virginia DCLS et al	https://www.gisaid.org	?	?	2020-08-21
USA/VA-DCLS-0363/2020	EPI_ISL_463124	2020-04-30	North America	USA	Virginia		North America	USA	Virginia	genome	29861	Human	?	?	B.1.3	GH	Virginia DCLS	Virginia DCLS	Virginia DCLS et al	https://www.gisaid.org	?	?	2020-06-09
USA/VA-DCLS-0364/2020	EPI_ISL_463125	2020-05-12	North America	USA	Virginia		North America	USA	Virginia	genome	29900	Human	?	?	B.1.3	GH	Virginia DCLS	Virginia DCLS	Virginia DCLS et al	https://www.gisaid.org	?	?	2020-06-09
USA/VA-DCLS-0366/2020	EPI_ISL_463126	2020-04-30	North America	USA	Virginia		North America	USA	Virginia	genome	29887	Human	?	?	B.1.1	GR	Virginia DCLS	Virginia DCLS	Virginia DCLS et al	https://www.gisaid.org	?	?	2020-06-09
USA/VA-DCLS-0367/2020	EPI_ISL_467941	2020-05-04	North America	USA	Virginia		North America	USA	Virginia	genome	29894	Human	?	?	B.1.3	GH	Virginia DCLS	Virginia DCLS	Virginia DCLS et al	https://www.gisaid.org	?	?	2020-06-15
USA/VA-DCLS-0368/2020	EPI_ISL_467942	2020-05-05	North America	USA	Virginia		North America	USA	Virginia	genome	29868	Human	?	?	B.1.3	GH	Virginia DCLS	Virginia DCLS	Virginia DCLS et al	https://www.gisaid.org	?	?	2020-06-15
USA/VA-DCLS-0369/2020	EPI_ISL_516692	2020-05-07	North America	USA	Virginia		North America	USA	Virginia	genome	29899	Human	?	?	B.1.1	GR	Virginia DCLS	Virginia DCLS	Virginia DCLS et al	https://www.gisaid.org	?	?	2020-08-21
USA/VA-DCLS-0370/2020	EPI_ISL_516693	2020-05-07	North America	USA	Virginia		North America	USA	Virginia	genome	29893	Human	?	?	B.1.1	GR	Virginia DCLS	Virginia DCLS	Virginia DCLS et al	https://www.gisaid.org	?	?	2020-08-21
USA/VA-DCLS-0371/2020	EPI_ISL_463127	2020-05-08	North America	USA	Virginia		North America	USA	Virginia	genome	29834	Human	?	?	B.1.1	GR	Virginia DCLS	Virginia DCLS	Virginia DCLS et al	https://www.gisaid.org	?	?	2020-06-09
USA/VA-DCLS-0372/2020	EPI_ISL_463128	2020-05-08	North America	USA	Virginia		North America	USA	Virginia	genome	29866	Human	?	?	B.1.1	GR	Virginia DCLS	Virginia DCLS	Virginia DCLS et al	https://www.gisaid.org	?	?	2020-06-09
USA/VA-DCLS-0373/2020	EPI_ISL_463129	2020-05-08	North America	USA	Virginia		North America	USA	Virginia	genome	29899	Human	?	?	B.1.1	GR	Virginia DCLS	Virginia DCLS	Virginia DCLS et al	https://www.gisaid.org	?	?	2020-06-09
USA/VA-DCLS-0374/2020	EPI_ISL_463130	2020-05-12	North America	USA	Virginia		North America	USA	Virginia	genome	29899	Human	?	?	B.1.3	GH	Virginia DCLS	Virginia DCLS	Virginia DCLS et al	https://www.gisaid.org	?	?	2020-06-09
USA/VA-DCLS-0375/2020	EPI_ISL_463131	2020-05-11	North America	USA	Virginia		North America	USA	Virginia	genome	29896	Human	?	?	B.1.3	GH	Virginia DCLS	Virginia DCLS	Virginia DCLS et al	https://www.gisaid.org	?	?	2020-06-09
USA/VA-DCLS-0376/2020	EPI_ISL_463132	2020-05-12	North America	USA	Virginia		North America	USA	Virginia	genome	29863	Human	?	?	B.1.3	GH	Virginia DCLS	Virginia DCLS	Virginia DCLS et al	https://www.gisaid.org	?	?	2020-06-09
USA/VA-DCLS-0377/2020	EPI_ISL_463133	2020-05-12	North America	USA	Virginia		North America	USA	Virginia	genome	29891	Human	?	?	B.1.3	GH	Virginia DCLS	Virginia DCLS	Virginia DCLS et al	https://www.gisaid.org	?	?	2020-06-09
USA/VA-DCLS-0378/2020	EPI_ISL_463134	2020-05-13	North America	USA	Virginia		North America	USA	Virginia	genome	29865	Human	?	?	B.1.3	GH	Virginia DCLS	Virginia DCLS	Virginia DCLS et al	https://www.gisaid.org	?	?	2020-06-09
USA/VA-DCLS-0379/2020	EPI_ISL_463135	2020-05-13	North America	USA	Virginia		North America	USA	Virginia	genome	29844	Human	?	?	B.1.3	GH	Virginia DCLS	Virginia DCLS	Virginia DCLS et al	https://www.gisaid.org	?	?	2020-06-09
USA/VA-DCLS-0380/2020	EPI_ISL_463136	2020-05-13	North America	USA	Virginia		North America	USA	Virginia	genome	29898	Human	?	?	B.1.3	GH	Virginia DCLS	Virginia DCLS	Virginia DCLS et al	https://www.gisaid.org	?	?	2020-06-09
USA/VA-DCLS-0381/2020	EPI_ISL_463137	2020-05-13	North America	USA	Virginia		North America	USA	Virginia	genome	29901	Human	?	?	B.1.3	GH	Virginia DCLS	Virginia DCLS	Virginia DCLS et al	https://www.gisaid.org	?	?	2020-06-09
USA/VA-DCLS-0382/2020	EPI_ISL_467943	2020-04-16	North America	USA	Virginia		North America	USA	Virginia	genome	29868	Human	?	?	B.1	GH	Virginia DCLS	Virginia DCLS	Virginia DCLS et al	https://www.gisaid.org	?	?	2020-06-15
USA/VA-DCLS-0384/2020	EPI_ISL_467944	2020-04-16	North America	USA	Virginia		North America	USA	Virginia	genome	29867	Human	?	?	B.1	GH	Virginia DCLS	Virginia DCLS	Virginia DCLS et al	https://www.gisaid.org	?	?	2020-06-15
USA/VA-DCLS-0385/2020	EPI_ISL_467782	2020-04-16	North America	USA	Virginia		North America	USA	Virginia	genome	29878	Human	?	?	B.1	GH	Virginia DCLS	Virginia DCLS	Virginia DCLS et al	https://www.gisaid.org	?	?	2020-06-15
USA/VA-DCLS-0386/2020	EPI_ISL_467783	2020-04-17	North America	USA	Virginia		North America	USA	Virginia	genome	29859	Human	?	?	B.1	GH	Virginia DCLS	Virginia DCLS	Virginia DCLS et al	https://www.gisaid.org	?	?	2020-06-15
USA/VA-DCLS-0387/2020	EPI_ISL_467784	2020-04-18	North America	USA	Virginia		North America	USA	Virginia	genome	29893	Human	?	?	B.1	GH	Virginia DCLS	Virginia DCLS	Virginia DCLS et al	https://www.gisaid.org	?	?	2020-06-15
USA/VA-DCLS-0388/2020	EPI_ISL_467785	2020-04-18	North America	USA	Virginia		North America	USA	Virginia	genome	29880	Human	?	?	B.1	GH	Virginia DCLS	Virginia DCLS	Virginia DCLS et al	https://www.gisaid.org	?	?	2020-06-15
USA/VA-DCLS-0389/2020	EPI_ISL_467786	2020-04-18	North America	USA	Virginia		North America	USA	Virginia	genome	29865	Human	?	?	B.1	GH	Virginia DCLS	Virginia DCLS	Virginia DCLS et al	https://www.gisaid.org	?	?	2020-06-15
USA/VA-DCLS-0390/2020	EPI_ISL_467787	2020-04-18	North America	USA	Virginia		North America	USA	Virginia	genome	29865	Human	?	?	B.1	GH	Virginia DCLS	Virginia DCLS	Virginia DCLS et al	https://www.gisaid.org	?	?	2020-06-15
USA/VA-DCLS-0392/2020	EPI_ISL_467788	2020-04-19	North America	USA	Virginia		North America	USA	Virginia	genome	29868	Human	?	?	B.1	GH	Virginia DCLS	Virginia DCLS	Virginia DCLS et al	https://www.gisaid.org	?	?	2020-06-15
USA/VA-DCLS-0393/2020	EPI_ISL_467789	2020-04-19	North America	USA	Virginia		North America	USA	Virginia	genome	29868	Human	?	?	B.1	GH	Virginia DCLS	Virginia DCLS	Virginia DCLS et al	https://www.gisaid.org	?	?	2020-06-15
USA/VA-DCLS-0395/2020	EPI_ISL_467790	2020-04-18	North America	USA	Virginia		North America	USA	Virginia	genome	29854	Human	?	?	B.1	GH	Virginia DCLS	Virginia DCLS	Virginia DCLS et al	https://www.gisaid.org	?	?	2020-06-15
USA/VA-DCLS-0396/2020	EPI_ISL_467791	2020-04-18	North America	USA	Virginia		North America	USA	Virginia	genome	29854	Human	?	?	B.1	GH	Virginia DCLS	Virginia DCLS	Virginia DCLS et al	https://www.gisaid.org	?	?	2020-06-15
USA/VA-DCLS-0397/2020	EPI_ISL_467792	2020-04-19	North America	USA	Virginia		North America	USA	Virginia	genome	29867	Human	?	?	B.1	GH	Virginia DCLS	Virginia DCLS	Virginia DCLS et al	https://www.gisaid.org	?	?	2020-06-15
USA/VA-DCLS-0398/2020	EPI_ISL_467793	2020-04-20	North America	USA	Virginia		North America	USA	Virginia	genome	29858	Human	?	?	B.1.9	GH	Virginia DCLS	Virginia DCLS	Virginia DCLS et al	https://www.gisaid.org	?	?	2020-06-15
USA/VA-DCLS-0399/2020	EPI_ISL_467794	2020-04-21	North America	USA	Virginia		North America	USA	Virginia	genome	29900	Human	?	?	B.1	GH	Virginia DCLS	Virginia DCLS	Virginia DCLS et al	https://www.gisaid.org	?	?	2020-06-15
USA/VA-DCLS-0400/2020	EPI_ISL_467795	2020-04-21	North America	USA	Virginia		North America	USA	Virginia	genome	29865	Human	?	?	B.1	GH	Virginia DCLS	Virginia DCLS	Virginia DCLS et al	https://www.gisaid.org	?	?	2020-06-15
USA/VA-DCLS-0401/2020	EPI_ISL_467796	2020-04-21	North America	USA	Virginia		North America	USA	Virginia	genome	29872	Human	?	?	B.1	GH	Virginia DCLS	Virginia DCLS	Virginia DCLS et al	https://www.gisaid.org	?	?	2020-06-15
USA/VA-DCLS-0402/2020	EPI_ISL_467797	2020-04-21	North America	USA	Virginia		North America	USA	Virginia	genome	29899	Human	?	?	B.1	GH	Virginia DCLS	Virginia DCLS	Virginia DCLS et al	https://www.gisaid.org	?	?	2020-06-15
USA/VA-DCLS-0403/2020	EPI_ISL_467798	2020-04-21	North America	USA	Virginia		North America	USA	Virginia	genome	29899	Human	?	?	B.1	GH	Virginia DCLS	Virginia DCLS	Virginia DCLS et al	https://www.gisaid.org	?	?	2020-06-15
USA/VA-DCLS-0404/2020	EPI_ISL_467799	2020-04-22	North America	USA	Virginia		North America	USA	Virginia	genome	29878	Human	?	?	B.1	GH	Virginia DCLS	Virginia DCLS	Virginia DCLS et al	https://www.gisaid.org	?	?	2020-06-15
USA/VA-DCLS-0405/2020	EPI_ISL_477631	2020-04-22	North America	USA	Virginia		North America	USA	Virginia	genome	29868	Human	?	?	B.1	GH	Virginia DCLS	Virginia DCLS	Virginia DCLS et al	https://www.gisaid.org	?	?	2020-06-29
USA/VA-DCLS-0406/2020	EPI_ISL_467800	2020-04-22	North America	USA	Virginia		North America	USA	Virginia	genome	29836	Human	?	?	B.1	GH	Virginia DCLS	Virginia DCLS	Virginia DCLS et al	https://www.gisaid.org	?	?	2020-06-15
USA/VA-DCLS-0407/2020	EPI_ISL_467801	2020-04-22	North America	USA	Virginia		North America	USA	Virginia	genome	29900	Human	?	?	B.1	GH	Virginia DCLS	Virginia DCLS	Virginia DCLS et al	https://www.gisaid.org	?	?	2020-06-15
USA/VA-DCLS-0408/2020	EPI_ISL_467802	2020-04-23	North America	USA	Virginia		North America	USA	Virginia	genome	29864	Human	?	?	B.1	GH	Virginia DCLS	Virginia DCLS	Virginia DCLS et al	https://www.gisaid.org	?	?	2020-06-15
USA/VA-DCLS-0409/2020	EPI_ISL_467803	2020-04-24	North America	USA	Virginia		North America	USA	Virginia	genome	29893	Human	?	?	B.1	GH	Virginia DCLS	Virginia DCLS	Virginia DCLS et al	https://www.gisaid.org	?	?	2020-06-15
USA/VA-DCLS-0410/2020	EPI_ISL_467804	2020-04-24	North America	USA	Virginia		North America	USA	Virginia	genome	29860	Human	?	?	B.1	GH	Virginia DCLS	Virginia DCLS	Virginia DCLS et al	https://www.gisaid.org	?	?	2020-06-15
USA/VA-DCLS-0411/2020	EPI_ISL_467805	2020-04-26	North America	USA	Virginia		North America	USA	Virginia	genome	29876	Human	?	?	B.1	GH	Virginia DCLS	Virginia DCLS	Virginia DCLS et al	https://www.gisaid.org	?	?	2020-06-15
USA/VA-DCLS-0412/2020	EPI_ISL_467806	2020-04-26	North America	USA	Virginia		North America	USA	Virginia	genome	29871	Human	?	?	B.1	GH	Virginia DCLS	Virginia DCLS	Virginia DCLS et al	https://www.gisaid.org	?	?	2020-06-15
USA/VA-DCLS-0413/2020	EPI_ISL_467807	2020-04-26	North America	USA	Virginia		North America	USA	Virginia	genome	29875	Human	?	?	B.1	GH	Virginia DCLS	Virginia DCLS	Virginia DCLS et al	https://www.gisaid.org	?	?	2020-06-15
USA/VA-DCLS-0414/2020	EPI_ISL_467808	2020-04-26	North America	USA	Virginia		North America	USA	Virginia	genome	29840	Human	?	?	B.1	GH	Virginia DCLS	Virginia DCLS	Virginia DCLS et al	https://www.gisaid.org	?	?	2020-06-15
USA/VA-DCLS-0416/2020	EPI_ISL_477632	2020-04-25	North America	USA	Virginia		North America	USA	Virginia	genome	29886	Human	?	?	B.1	GH	Virginia DCLS	Virginia DCLS	Virginia DCLS et al	https://www.gisaid.org	?	?	2020-06-29
USA/VA-DCLS-0417/2020	EPI_ISL_477633	2020-04-28	North America	USA	Virginia		North America	USA	Virginia	genome	29873	Human	?	?	B.1	GH	Virginia DCLS	Virginia DCLS	Virginia DCLS et al	https://www.gisaid.org	?	?	2020-06-29
USA/VA-DCLS-0418/2020	EPI_ISL_477634	2020-04-26	North America	USA	Virginia		North America	USA	Virginia	genome	29865	Human	?	?	B.1	GH	Virginia DCLS	Virginia DCLS	Virginia DCLS et al	https://www.gisaid.org	?	?	2020-06-29
USA/VA-DCLS-0419/2020	EPI_ISL_477635	2020-04-27	North America	USA	Virginia		North America	USA	Virginia	genome	29900	Human	?	?	B.1	GH	Virginia DCLS	Virginia DCLS	Virginia DCLS et al	https://www.gisaid.org	?	?	2020-06-29
USA/VA-DCLS-0420/2020	EPI_ISL_477636	2020-04-28	North America	USA	Virginia		North America	USA	Virginia	genome	29870	Human	?	?	B.1	GH	Virginia DCLS	Virginia DCLS	Virginia DCLS et al	https://www.gisaid.org	?	?	2020-06-29
USA/VA-DCLS-0421/2020	EPI_ISL_477637	2020-04-28	North America	USA	Virginia		North America	USA	Virginia	genome	29901	Human	?	?	B.1	GH	Virginia DCLS	Virginia DCLS	Virginia DCLS et al	https://www.gisaid.org	?	?	2020-06-29
USA/VA-DCLS-0422/2020	EPI_ISL_477638	2020-04-29	North America	USA	Virginia		North America	USA	Virginia	genome	29866	Human	?	?	B.1	GH	Virginia DCLS	Virginia DCLS	Virginia DCLS et al	https://www.gisaid.org	?	?	2020-06-29
USA/VA-DCLS-0423/2020	EPI_ISL_477639	2020-04-29	North America	USA	Virginia		North America	USA	Virginia	genome	29901	Human	?	?	B.1	GH	Virginia DCLS	Virginia DCLS	Virginia DCLS et al	https://www.gisaid.org	?	?	2020-06-29
USA/VA-DCLS-0424/2020	EPI_ISL_477640	2020-04-29	North America	USA	Virginia		North America	USA	Virginia	genome	29901	Human	?	?	B.1	GH	Virginia DCLS	Virginia DCLS	Virginia DCLS et al	https://www.gisaid.org	?	?	2020-06-29
USA/VA-DCLS-0425/2020	EPI_ISL_477641	2020-04-29	North America	USA	Virginia		North America	USA	Virginia	genome	29826	Human	?	?	B.1	GH	Virginia DCLS	Virginia DCLS	Virginia DCLS et al	https://www.gisaid.org	?	?	2020-06-29
USA/VA-DCLS-0426/2020	EPI_ISL_477642	2020-04-30	North America	USA	Virginia		North America	USA	Virginia	genome	29865	Human	?	?	B.1	GH	Virginia DCLS	Virginia DCLS	Virginia DCLS et al	https://www.gisaid.org	?	?	2020-06-29
USA/VA-DCLS-0427/2020	EPI_ISL_477643	2020-04-29	North America	USA	Virginia		North America	USA	Virginia	genome	29842	Human	?	?	B.1	GH	Virginia DCLS	Virginia DCLS	Virginia DCLS et al	https://www.gisaid.org	?	?	2020-06-29
USA/VA-DCLS-0428/2020	EPI_ISL_477644	2020-04-29	North America	USA	Virginia		North America	USA	Virginia	genome	29867	Human	?	?	B.1	GH	Virginia DCLS	Virginia DCLS	Virginia DCLS et al	https://www.gisaid.org	?	?	2020-06-29
USA/VA-DCLS-0429/2020	EPI_ISL_477645	2020-04-29	North America	USA	Virginia		North America	USA	Virginia	genome	29861	Human	?	?	B.1	GH	Virginia DCLS	Virginia DCLS	Virginia DCLS et al	https://www.gisaid.org	?	?	2020-06-29
USA/VA-DCLS-0430/2020	EPI_ISL_477646	2020-04-30	North America	USA	Virginia		North America	USA	Virginia	genome	29901	Human	?	?	B.1	GH	Virginia DCLS	Virginia DCLS	Virginia DCLS et al	https://www.gisaid.org	?	?	2020-06-29
USA/VA-DCLS-0431/2020	EPI_ISL_477647	2020-04-30	North America	USA	Virginia		North America	USA	Virginia	genome	29866	Human	?	?	B.1	GH	Virginia DCLS	Virginia DCLS	Virginia DCLS et al	https://www.gisaid.org	?	?	2020-06-29
USA/VA-DCLS-0432/2020	EPI_ISL_477648	2020-05-01	North America	USA	Virginia		North America	USA	Virginia	genome	29867	Human	?	?	B.1	GH	Virginia DCLS	Virginia DCLS	Virginia DCLS et al	https://www.gisaid.org	?	?	2020-06-29
USA/VA-DCLS-0433/2020	EPI_ISL_477649	2020-05-01	North America	USA	Virginia		North America	USA	Virginia	genome	29886	Human	?	?	B.1	GH	Virginia DCLS	Virginia DCLS	Virginia DCLS et al	https://www.gisaid.org	?	?	2020-06-29
USA/VA-DCLS-0434/2020	EPI_ISL_477650	2020-05-02	North America	USA	Virginia		North America	USA	Virginia	genome	29868	Human	?	?	B.1	GH	Virginia DCLS	Virginia DCLS	Virginia DCLS et al	https://www.gisaid.org	?	?	2020-06-29
USA/VA-DCLS-0435/2020	EPI_ISL_477651	2020-05-02	North America	USA	Virginia		North America	USA	Virginia	genome	29886	Human	?	?	B.1	GH	Virginia DCLS	Virginia DCLS	Virginia DCLS et al	https://www.gisaid.org	?	?	2020-06-29
USA/VA-DCLS-0436/2020	EPI_ISL_477652	2020-05-02	North America	USA	Virginia		North America	USA	Virginia	genome	29899	Human	?	?	B.1	GH	Virginia DCLS	Virginia DCLS	Virginia DCLS et al	https://www.gisaid.org	?	?	2020-06-29
USA/VA-DCLS-0437/2020	EPI_ISL_477653	2020-05-02	North America	USA	Virginia		North America	USA	Virginia	genome	29892	Human	?	?	B.1	GH	Virginia DCLS	Virginia DCLS	Virginia DCLS et al	https://www.gisaid.org	?	?	2020-06-29
USA/VA-DCLS-0438/2020	EPI_ISL_477654	2020-05-02	North America	USA	Virginia		North America	USA	Virginia	genome	29866	Human	?	?	B.1	GH	Virginia DCLS	Virginia DCLS	Virginia DCLS et al	https://www.gisaid.org	?	?	2020-06-29
USA/VA-DCLS-0439/2020	EPI_ISL_477655	2020-05-02	North America	USA	Virginia		North America	USA	Virginia	genome	29894	Human	?	?	B.1	GH	Virginia DCLS	Virginia DCLS	Virginia DCLS et al	https://www.gisaid.org	?	?	2020-06-29
USA/VA-DCLS-0440/2020	EPI_ISL_477656	2020-05-02	North America	USA	Virginia		North America	USA	Virginia	genome	29866	Human	?	?	B.1	GH	Virginia DCLS	Virginia DCLS	Virginia DCLS et al	https://www.gisaid.org	?	?	2020-06-29
USA/VA-DCLS-0441/2020	EPI_ISL_477657	2020-05-02	North America	USA	Virginia		North America	USA	Virginia	genome	29888	Human	?	?	B.1	GH	Virginia DCLS	Virginia DCLS	Virginia DCLS et al	https://www.gisaid.org	?	?	2020-06-29
USA/VA-DCLS-0442/2020	EPI_ISL_477658	2020-05-04	North America	USA	Virginia		North America	USA	Virginia	genome	29868	Human	?	?	B.1	GH	Virginia DCLS	Virginia DCLS	Virginia DCLS et al	https://www.gisaid.org	?	?	2020-06-29
USA/VA-DCLS-0443/2020	EPI_ISL_477659	2020-05-03	North America	USA	Virginia		North America	USA	Virginia	genome	29865	Human	?	?	B.1	GH	Virginia DCLS	Virginia DCLS	Virginia DCLS et al	https://www.gisaid.org	?	?	2020-06-29
USA/VA-DCLS-0444/2020	EPI_ISL_477660	2020-05-04	North America	USA	Virginia		North America	USA	Virginia	genome	29865	Human	?	?	B.1	GH	Virginia DCLS	Virginia DCLS	Virginia DCLS et al	https://www.gisaid.org	?	?	2020-06-29
USA/VA-DCLS-0447/2020	EPI_ISL_477661	2020-05-03	North America	USA	Virginia		North America	USA	Virginia	genome	29896	Human	?	?	B.1	GH	Virginia DCLS	Virginia DCLS	Virginia DCLS et al	https://www.gisaid.org	?	?	2020-06-29
USA/VA-DCLS-0449/2020	EPI_ISL_477662	2020-05-04	North America	USA	Virginia		North America	USA	Virginia	genome	29879	Human	?	?	B.1	GH	Virginia DCLS	Virginia DCLS	Virginia DCLS et al	https://www.gisaid.org	?	?	2020-06-29
USA/VA-DCLS-0450/2020	EPI_ISL_477663	2020-05-04	North America	USA	Virginia		North America	USA	Virginia	genome	29866	Human	?	?	B.1	GH	Virginia DCLS	Virginia DCLS	Virginia DCLS et al	https://www.gisaid.org	?	?	2020-06-29
USA/VA-DCLS-0451/2020	EPI_ISL_477664	2020-05-05	North America	USA	Virginia		North America	USA	Virginia	genome	29886	Human	?	?	B.1	GH	Virginia DCLS	Virginia DCLS	Virginia DCLS et al	https://www.gisaid.org	?	?	2020-06-29
USA/VA-DCLS-0452/2020	EPI_ISL_477665	2020-05-05	North America	USA	Virginia		North America	USA	Virginia	genome	29891	Human	?	?	B.1	GH	Virginia DCLS	Virginia DCLS	Virginia DCLS et al	https://www.gisaid.org	?	?	2020-06-29
USA/VA-DCLS-0454/2020	EPI_ISL_477666	2020-05-05	North America	USA	Virginia		North America	USA	Virginia	genome	29872	Human	?	?	B.1	GH	Virginia DCLS	Virginia DCLS	Virginia DCLS et al	https://www.gisaid.org	?	?	2020-06-29
USA/VA-DCLS-0456/2020	EPI_ISL_477667	2020-05-05	North America	USA	Virginia		North America	USA	Virginia	genome	29868	Human	?	?	B.1	GH	Virginia DCLS	Virginia DCLS	Virginia DCLS et al	https://www.gisaid.org	?	?	2020-06-29
USA/VA-DCLS-0457/2020	EPI_ISL_477668	2020-05-05	North America	USA	Virginia		North America	USA	Virginia	genome	29903	Human	?	?	B.1	GH	Virginia DCLS	Virginia DCLS	Virginia DCLS et al	https://www.gisaid.org	?	?	2020-06-29
USA/VA-DCLS-0459/2020	EPI_ISL_477669	2020-05-05	North America	USA	Virginia		North America	USA	Virginia	genome	29897	Human	?	?	B.1	GH	Virginia DCLS	Virginia DCLS	Virginia DCLS et al	https://www.gisaid.org	?	?	2020-06-29
USA/VA-DCLS-0460/2020	EPI_ISL_477670	2020-05-05	North America	USA	Virginia		North America	USA	Virginia	genome	29897	Human	?	?	B.1	GH	Virginia DCLS	Virginia DCLS	Virginia DCLS et al	https://www.gisaid.org	?	?	2020-06-29
USA/VA-DCLS-0462/2020	EPI_ISL_477671	2020-05-05	North America	USA	Virginia		North America	USA	Virginia	genome	29868	Human	?	?	B.1	GH	Virginia DCLS	Virginia DCLS	Virginia DCLS et al	https://www.gisaid.org	?	?	2020-06-29
USA/VA-DCLS-0466/2020	EPI_ISL_477672	2020-05-06	North America	USA	Virginia		North America	USA	Virginia	genome	29868	Human	?	?	B.1.9	GH	Virginia DCLS	Virginia DCLS	Virginia DCLS et al	https://www.gisaid.org	?	?	2020-06-29
USA/VA-DCLS-0467/2020	EPI_ISL_526775	2020-05-06	North America	USA	Virginia		North America	USA	Virginia	genome	29867	Human	?	?	B.1.9	GH	Virginia DCLS	Virginia DCLS	Virginia DCLS et al	https://www.gisaid.org	?	?	2020-09-02
USA/VA-DCLS-0468/2020	EPI_ISL_526776	2020-05-06	North America	USA	Virginia		North America	USA	Virginia	genome	29868	Human	?	?	B.1.9	GH	Virginia DCLS	Virginia DCLS	Virginia DCLS et al	https://www.gisaid.org	?	?	2020-09-02
USA/VA-DCLS-0469/2020	EPI_ISL_526777	2020-05-06	North America	USA	Virginia		North America	USA	Virginia	genome	29865	Human	?	?	B.1	GH	Virginia DCLS	Virginia DCLS	Virginia DCLS et al	https://www.gisaid.org	?	?	2020-09-02
USA/VA-DCLS-0470/2020	EPI_ISL_526778	2020-05-06	North America	USA	Virginia		North America	USA	Virginia	genome	29853	Human	?	?	B.1	GH	Virginia DCLS	Virginia DCLS	Virginia DCLS et al	https://www.gisaid.org	?	?	2020-09-02
USA/VA-DCLS-0471/2020	EPI_ISL_526779	2020-05-06	North America	USA	Virginia		North America	USA	Virginia	genome	29900	Human	?	?	B.1	GH	Virginia DCLS	Virginia DCLS	Virginia DCLS et al	https://www.gisaid.org	?	?	2020-09-02
USA/VA-DCLS-0472/2020	EPI_ISL_526780	2020-05-06	North America	USA	Virginia		North America	USA	Virginia	genome	29861	Human	?	?	B.1	GH	Virginia DCLS	Virginia DCLS	Virginia DCLS et al	https://www.gisaid.org	?	?	2020-09-02
USA/VA-DCLS-0473/2020	EPI_ISL_526781	2020-05-06	North America	USA	Virginia		North America	USA	Virginia	genome	29827	Human	?	?	B.1	GH	Virginia DCLS	Virginia DCLS	Virginia DCLS et al	https://www.gisaid.org	?	?	2020-09-02
USA/VA-DCLS-0474/2020	EPI_ISL_526782	2020-05-07	North America	USA	Virginia		North America	USA	Virginia	genome	29854	Human	?	?	B.1	GH	Virginia DCLS	Virginia DCLS	Virginia DCLS et al	https://www.gisaid.org	?	?	2020-09-02
USA/VA-DCLS-0475/2020	EPI_ISL_526783	2020-05-07	North America	USA	Virginia		North America	USA	Virginia	genome	29867	Human	?	?	B.1	GH	Virginia DCLS	Virginia DCLS	Virginia DCLS et al	https://www.gisaid.org	?	?	2020-09-02
USA/VA-DCLS-0476/2020	EPI_ISL_526784	2020-05-06	North America	USA	Virginia		North America	USA	Virginia	genome	29866	Human	?	?	B.1.1	GR	Virginia DCLS	Virginia DCLS	Virginia DCLS et al	https://www.gisaid.org	?	?	2020-09-02
USA/VA-DCLS-0477/2020	EPI_ISL_526785	2020-05-07	North America	USA	Virginia		North America	USA	Virginia	genome	29860	Human	?	?	B.1	GH	Virginia DCLS	Virginia DCLS	Virginia DCLS et al	https://www.gisaid.org	?	?	2020-09-02
USA/VA-DCLS-0478/2020	EPI_ISL_526786	2020-05-07	North America	USA	Virginia		North America	USA	Virginia	genome	29824	Human	?	?	B.1	GH	Virginia DCLS	Virginia DCLS	Virginia DCLS et al	https://www.gisaid.org	?	?	2020-09-02
USA/VA-DCLS-0479/2020	EPI_ISL_526787	2020-05-07	North America	USA	Virginia		North America	USA	Virginia	genome	29867	Human	?	?	B.1	GH	Virginia DCLS	Virginia DCLS	Virginia DCLS et al	https://www.gisaid.org	?	?	2020-09-02
USA/VA-DCLS-0480/2020	EPI_ISL_526788	2020-05-08	North America	USA	Virginia		North America	USA	Virginia	genome	29892	Human	?	?	B.1	GH	Virginia DCLS	Virginia DCLS	Virginia DCLS et al	https://www.gisaid.org	?	?	2020-09-02
USA/VA-DCLS-0481/2020	EPI_ISL_526789	2020-05-08	North America	USA	Virginia		North America	USA	Virginia	genome	29872	Human	?	?	B.1	GH	Virginia DCLS	Virginia DCLS	Virginia DCLS et al	https://www.gisaid.org	?	?	2020-09-02
USA/VA-DCLS-0483/2020	EPI_ISL_526790	2020-05-10	North America	USA	Virginia		North America	USA	Virginia	genome	29852	Human	?	?	B.1	GH	Virginia DCLS	Virginia DCLS	Virginia DCLS et al	https://www.gisaid.org	?	?	2020-09-02
USA/VA-DCLS-0484/2020	EPI_ISL_526791	2020-05-10	North America	USA	Virginia		North America	USA	Virginia	genome	29859	Human	?	?	B.1	GH	Virginia DCLS	Virginia DCLS	Virginia DCLS et al	https://www.gisaid.org	?	?	2020-09-02
USA/VA-DCLS-0485/2020	EPI_ISL_526792	2020-05-11	North America	USA	Virginia		North America	USA	Virginia	genome	29856	Human	?	?	B.1	GH	Virginia DCLS	Virginia DCLS	Virginia DCLS et al	https://www.gisaid.org	?	?	2020-09-02
USA/VA-DCLS-0486/2020	EPI_ISL_526793	2020-05-11	North America	USA	Virginia		North America	USA	Virginia	genome	29858	Human	?	?	B.1	GH	Virginia DCLS	Virginia DCLS	Virginia DCLS et al	https://www.gisaid.org	?	?	2020-09-02
USA/VA-DCLS-0487/2020	EPI_ISL_526794	2020-05-11	North America	USA	Virginia		North America	USA	Virginia	genome	29902	Human	?	?	B.1	GH	Virginia DCLS	Virginia DCLS	Virginia DCLS et al	https://www.gisaid.org	?	?	2020-09-02
USA/VA-DCLS-0488/2020	EPI_ISL_526795	2020-05-12	North America	USA	Virginia		North America	USA	Virginia	genome	29854	Human	?	?	B.1	GH	Virginia DCLS	Virginia DCLS	Virginia DCLS et al	https://www.gisaid.org	?	?	2020-09-02
USA/VA-DCLS-0489/2020	EPI_ISL_526796	2020-05-12	North America	USA	Virginia		North America	USA	Virginia	genome	29851	Human	?	?	B.1.9	GH	Virginia DCLS	Virginia DCLS	Virginia DCLS et al	https://www.gisaid.org	?	?	2020-09-02
USA/VA-DCLS-0494/2020	EPI_ISL_485814	2020-05-24	North America	USA	Virginia		North America	USA	Virginia	genome	29901	Human	?	?	B.1	GH	Virginia DCLS	Virginia DCLS	Virginia DCLS et al	https://www.gisaid.org	?	?	2020-07-09
USA/VA-DCLS-0498/2020	EPI_ISL_485815	2020-05-24	North America	USA	Virginia		North America	USA	Virginia	genome	29900	Human	?	?	B.1	GH	Virginia DCLS	Virginia DCLS	Virginia DCLS et al	https://www.gisaid.org	?	?	2020-07-09
USA/VA-DCLS-0499/2020	EPI_ISL_485816	2020-05-24	North America	USA	Virginia		North America	USA	Virginia	genome	29858	Human	?	?	B.1	GH	Virginia DCLS	Virginia DCLS	Virginia DCLS et al	https://www.gisaid.org	?	?	2020-07-09
USA/VA-DCLS-0503/2020	EPI_ISL_485817	2020-05-29	North America	USA	Virginia		North America	USA	Virginia	genome	29889	Human	?	?	B.1.26	GH	Virginia DCLS	Virginia DCLS	Virginia DCLS et al	https://www.gisaid.org	?	?	2020-07-09
USA/VA-DCLS-0506/2020	EPI_ISL_485818	2020-05-29	North America	USA	Virginia		North America	USA	Virginia	genome	29902	Human	?	?	B.1.26	GH	Virginia DCLS	Virginia DCLS	Virginia DCLS et al	https://www.gisaid.org	?	?	2020-07-09
USA/VA-DCLS-0507/2020	EPI_ISL_485819	2020-05-29	North America	USA	Virginia		North America	USA	Virginia	genome	29899	Human	?	?	B.1.26	GH	Virginia DCLS	Virginia DCLS	Virginia DCLS et al	https://www.gisaid.org	?	?	2020-07-09
USA/VA-DCLS-0509/2020	EPI_ISL_485820	2020-05-29	North America	USA	Virginia		North America	USA	Virginia	genome	29873	Human	?	?	B.1.26	GH	Virginia DCLS	Virginia DCLS	Virginia DCLS et al	https://www.gisaid.org	?	?	2020-07-09
USA/VA-DCLS-0510/2020	EPI_ISL_485821	2020-05-29	North America	USA	Virginia		North America	USA	Virginia	genome	29863	Human	?	?	B.1.26	GH	Virginia DCLS	Virginia DCLS	Virginia DCLS et al	https://www.gisaid.org	?	?	2020-07-09
USA/VA-DCLS-0511/2020	EPI_ISL_485822	2020-05-29	North America	USA	Virginia		North America	USA	Virginia	genome	29899	Human	?	?	B.1.26	GH	Virginia DCLS	Virginia DCLS	Virginia DCLS et al	https://www.gisaid.org	?	?	2020-07-09
USA/VA-DCLS-0512/2020	EPI_ISL_485823	2020-05-29	North America	USA	Virginia		North America	USA	Virginia	genome	29822	Human	?	?	B.1.1	GR	Virginia DCLS	Virginia DCLS	Virginia DCLS et al	https://www.gisaid.org	?	?	2020-07-09
USA/VA-DCLS-0513/2020	EPI_ISL_485824	2020-05-29	North America	USA	Virginia		North America	USA	Virginia	genome	29893	Human	?	?	B.1.1	GR	Virginia DCLS	Virginia DCLS	Virginia DCLS et al	https://www.gisaid.org	?	?	2020-07-09
USA/VA-DCLS-0523/2020	EPI_ISL_485825	2020-05-29	North America	USA	Virginia		North America	USA	Virginia	genome	29901	Human	?	?	B.1	GH	Virginia DCLS	Virginia DCLS	Virginia DCLS et al	https://www.gisaid.org	?	?	2020-07-09
USA/VA-DCLS-0524/2020	EPI_ISL_485826	2020-05-29	North America	USA	Virginia		North America	USA	Virginia	genome	29866	Human	?	?	B.1	GH	Virginia DCLS	Virginia DCLS	Virginia DCLS et al	https://www.gisaid.org	?	?	2020-07-09
USA/VA-DCLS-0525/2020	EPI_ISL_485827	2020-05-29	North America	USA	Virginia		North America	USA	Virginia	genome	29903	Human	?	?	B.1	GH	Virginia DCLS	Virginia DCLS	Virginia DCLS et al	https://www.gisaid.org	?	?	2020-07-09
USA/VA-DCLS-0526/2020	EPI_ISL_485828	2020-05-29	North America	USA	Virginia		North America	USA	Virginia	genome	29866	Human	?	?	B.1	GH	Virginia DCLS	Virginia DCLS	Virginia DCLS et al	https://www.gisaid.org	?	?	2020-07-09
USA/VA-DCLS-0527/2020	EPI_ISL_485829	2020-05-29	North America	USA	Virginia		North America	USA	Virginia	genome	29896	Human	?	?	B.1	GH	Virginia DCLS	Virginia DCLS	Virginia DCLS et al	https://www.gisaid.org	?	?	2020-07-09
USA/VA-DCLS-0528/2020	EPI_ISL_485830	2020-05-29	North America	USA	Virginia		North America	USA	Virginia	genome	29879	Human	?	?	B.1	GH	Virginia DCLS	Virginia DCLS	Virginia DCLS et al	https://www.gisaid.org	?	?	2020-07-09
USA/VA-DCLS-0529/2020	EPI_ISL_485831	2020-03-11	North America	USA	Virginia		North America	USA	Virginia	genome	29847	Human	?	?	B.1	GH	Virginia DCLS	Virginia DCLS	Virginia DCLS et al	https://www.gisaid.org	?	?	2020-07-09
USA/VA-DCLS-0530/2020	EPI_ISL_485832	2020-03-10	North America	USA	Virginia		North America	USA	Virginia	genome	29899	Human	?	?	B.1	GH	Virginia DCLS	Virginia DCLS	Virginia DCLS et al	https://www.gisaid.org	?	?	2020-07-09
USA/VA-DCLS-0531/2020	EPI_ISL_485833	2020-03-11	North America	USA	Virginia		North America	USA	Virginia	genome	29875	Human	?	?	B.1.37	GH	Virginia DCLS	Virginia DCLS	Virginia DCLS et al	https://www.gisaid.org	?	?	2020-07-09
USA/VA-DCLS-0533/2020	EPI_ISL_485834	2020-03-11	North America	USA	Virginia		North America	USA	Virginia	genome	29834	Human	?	?	B.1.37	GH	Virginia DCLS	Virginia DCLS	Virginia DCLS et al	https://www.gisaid.org	?	?	2020-07-09
USA/VA-DCLS-0534/2020	EPI_ISL_485835	2020-03-13	North America	USA	Virginia		North America	USA	Virginia	genome	29899	Human	?	?	B.1	GH	Virginia DCLS	Virginia DCLS	Virginia DCLS et al	https://www.gisaid.org	?	?	2020-07-09
USA/VA-DCLS-0535/2020	EPI_ISL_485836	2020-03-13	North America	USA	Virginia		North America	USA	Virginia	genome	29849	Human	?	?	B.1	GH	Virginia DCLS	Virginia DCLS	Virginia DCLS et al	https://www.gisaid.org	?	?	2020-07-09
USA/VA-DCLS-0536/2020	EPI_ISL_485837	2020-03-14	North America	USA	Virginia		North America	USA	Virginia	genome	29864	Human	?	?	B.1	GH	Virginia DCLS	Virginia DCLS	Virginia DCLS et al	https://www.gisaid.org	?	?	2020-07-09
USA/VA-DCLS-0537/2020	EPI_ISL_485838	2020-03-12	North America	USA	Virginia		North America	USA	Virginia	genome	29833	Human	?	?	A.1	S	Virginia DCLS	Virginia DCLS	Virginia DCLS et al	https://www.gisaid.org	?	?	2020-07-09
USA/VA-DCLS-0538/2020	EPI_ISL_485839	2020-03-13	North America	USA	Virginia		North America	USA	Virginia	genome	29839	Human	?	?	A.1	S	Virginia DCLS	Virginia DCLS	Virginia DCLS et al	https://www.gisaid.org	?	?	2020-07-09
USA/VA-DCLS-0539/2020	EPI_ISL_485840	2020-03-12	North America	USA	Virginia		North America	USA	Virginia	genome	29863	Human	?	?	B.1	GH	Virginia DCLS	Virginia DCLS	Virginia DCLS et al	https://www.gisaid.org	?	?	2020-07-09
USA/VA-DCLS-0540/2020	EPI_ISL_485841	2020-03-12	North America	USA	Virginia		North America	USA	Virginia	genome	29865	Human	?	?	B.1	GH	Virginia DCLS	Virginia DCLS	Virginia DCLS et al	https://www.gisaid.org	?	?	2020-07-09
USA/VA-DCLS-0541/2020	EPI_ISL_485842	2020-03-12	North America	USA	Virginia		North America	USA	Virginia	genome	29838	Human	?	?	A.1	S	Virginia DCLS	Virginia DCLS	Virginia DCLS et al	https://www.gisaid.org	?	?	2020-07-09
USA/VA-DCLS-0542/2020	EPI_ISL_485843	2020-03-12	North America	USA	Virginia		North America	USA	Virginia	genome	29872	Human	?	?	B.1.1	GR	Virginia DCLS	Virginia DCLS	Virginia DCLS et al	https://www.gisaid.org	?	?	2020-07-09
USA/VA-DCLS-0543/2020	EPI_ISL_485844	2020-03-12	North America	USA	Virginia		North America	USA	Virginia	genome	29870	Human	?	?	A.1	S	Virginia DCLS	Virginia DCLS	Virginia DCLS et al	https://www.gisaid.org	?	?	2020-07-09
USA/VA-DCLS-0544/2020	EPI_ISL_485845	2020-03-11	North America	USA	Virginia		North America	USA	Virginia	genome	29866	Human	?	?	A.3	S	Virginia DCLS	Virginia DCLS	Virginia DCLS et al	https://www.gisaid.org	?	?	2020-07-09
USA/VA-DCLS-0545/2020	EPI_ISL_485846	2020-03-13	North America	USA	Virginia		North America	USA	Virginia	genome	29865	Human	?	?	B.1	GH	Virginia DCLS	Virginia DCLS	Virginia DCLS et al	https://www.gisaid.org	?	?	2020-07-09
USA/VA-DCLS-0546/2020	EPI_ISL_485847	2020-03-14	North America	USA	Virginia		North America	USA	Virginia	genome	29867	Human	?	?	B.1	GH	Virginia DCLS	Virginia DCLS	Virginia DCLS et al	https://www.gisaid.org	?	?	2020-07-09
USA/VA-DCLS-0547/2020	EPI_ISL_485848	2020-03-15	North America	USA	Virginia		North America	USA	Virginia	genome	29862	Human	?	?	B.1	GH	Virginia DCLS	Virginia DCLS	Virginia DCLS et al	https://www.gisaid.org	?	?	2020-07-09
USA/VA-DCLS-0548/2020	EPI_ISL_485849	2020-03-12	North America	USA	Virginia		North America	USA	Virginia	genome	29846	Human	?	?	B.1.1	GR	Virginia DCLS	Virginia DCLS	Virginia DCLS et al	https://www.gisaid.org	?	?	2020-07-09
USA/VA-DCLS-0549/2020	EPI_ISL_485850	2020-03-12	North America	USA	Virginia		North America	USA	Virginia	genome	29869	Human	?	?	B.1	GH	Virginia DCLS	Virginia DCLS	Virginia DCLS et al	https://www.gisaid.org	?	?	2020-07-09
USA/VA-DCLS-0550/2020	EPI_ISL_485851	2020-03-14	North America	USA	Virginia		North America	USA	Virginia	genome	29876	Human	?	?	B.1.1	GR	Virginia DCLS	Virginia DCLS	Virginia DCLS et al	https://www.gisaid.org	?	?	2020-07-09
USA/VA-DCLS-0551/2020	EPI_ISL_485852	2020-03-13	North America	USA	Virginia		North America	USA	Virginia	genome	29897	Human	?	?	B.1	GH	Virginia DCLS	Virginia DCLS	Virginia DCLS et al	https://www.gisaid.org	?	?	2020-07-09
USA/VA-DCLS-0552/2020	EPI_ISL_485853	2020-03-14	North America	USA	Virginia		North America	USA	Virginia	genome	29850	Human	?	?	B.1.77	G	Virginia DCLS	Virginia DCLS	Virginia DCLS et al	https://www.gisaid.org	?	?	2020-07-09
USA/VA-DCLS-0553/2020	EPI_ISL_485854	2020-03-12	North America	USA	Virginia		North America	USA	Virginia	genome	29867	Human	?	?	B.1	GH	Virginia DCLS	Virginia DCLS	Virginia DCLS et al	https://www.gisaid.org	?	?	2020-07-09
USA/VA-DCLS-0554/2020	EPI_ISL_485855	2020-03-13	North America	USA	Virginia		North America	USA	Virginia	genome	29853	Human	?	?	B.2	V	Virginia DCLS	Virginia DCLS	Virginia DCLS et al	https://www.gisaid.org	?	?	2020-07-09
USA/VA-DCLS-0555/2020	EPI_ISL_485856	2020-03-18	North America	USA	Virginia		North America	USA	Virginia	genome	29871	Human	?	?	B.1	GH	Virginia DCLS	Virginia DCLS	Virginia DCLS et al	https://www.gisaid.org	?	?	2020-07-09
USA/VA-DCLS-0556/2020	EPI_ISL_485857	2020-03-18	North America	USA	Virginia		North America	USA	Virginia	genome	29830	Human	?	?	B.1.1	GR	Virginia DCLS	Virginia DCLS	Virginia DCLS et al	https://www.gisaid.org	?	?	2020-07-09
USA/VA-DCLS-0557/2020	EPI_ISL_485858	2020-03-18	North America	USA	Virginia		North America	USA	Virginia	genome	29832	Human	?	?	B.2.2	V	Virginia DCLS	Virginia DCLS	Virginia DCLS et al	https://www.gisaid.org	?	?	2020-07-09
USA/VA-DCLS-0558/2020	EPI_ISL_485859	2020-03-18	North America	USA	Virginia		North America	USA	Virginia	genome	29897	Human	?	?	B.1	GH	Virginia DCLS	Virginia DCLS	Virginia DCLS et al	https://www.gisaid.org	?	?	2020-07-09
USA/VA-DCLS-0559/2020	EPI_ISL_485860	2020-03-17	North America	USA	Virginia		North America	USA	Virginia	genome	29901	Human	?	?	B.1	GH	Virginia DCLS	Virginia DCLS	Virginia DCLS et al	https://www.gisaid.org	?	?	2020-07-09
USA/VA-DCLS-0561/2020	EPI_ISL_485861	2020-03-17	North America	USA	Virginia		North America	USA	Virginia	genome	29892	Human	?	?	B.1	GH	Virginia DCLS	Virginia DCLS	Virginia DCLS et al	https://www.gisaid.org	?	?	2020-07-09
USA/VA-DCLS-0563/2020	EPI_ISL_485862	2020-03-17	North America	USA	Virginia		North America	USA	Virginia	genome	29865	Human	?	?	B.1	GH	Virginia DCLS	Virginia DCLS	Virginia DCLS et al	https://www.gisaid.org	?	?	2020-07-09
USA/VA-DCLS-0564/2020	EPI_ISL_485863	2020-03-18	North America	USA	Virginia		North America	USA	Virginia	genome	29887	Human	?	?	B.1.37	GH	Virginia DCLS	Virginia DCLS	Virginia DCLS et al	https://www.gisaid.org	?	?	2020-07-09
USA/VA-DCLS-0565/2020	EPI_ISL_485864	2020-03-18	North America	USA	Virginia		North America	USA	Virginia	genome	29834	Human	?	?	B.1	GH	Virginia DCLS	Virginia DCLS	Virginia DCLS et al	https://www.gisaid.org	?	?	2020-07-09
USA/VA-DCLS-0566/2020	EPI_ISL_485865	2020-03-18	North America	USA	Virginia		North America	USA	Virginia	genome	29868	Human	?	?	B.1	GH	Virginia DCLS	Virginia DCLS	Virginia DCLS et al	https://www.gisaid.org	?	?	2020-07-09
USA/VA-DCLS-0568/2020	EPI_ISL_485866	2020-03-18	North America	USA	Virginia		North America	USA	Virginia	genome	29844	Human	?	?	B.1.1	GR	Virginia DCLS	Virginia DCLS	Virginia DCLS et al	https://www.gisaid.org	?	?	2020-07-09
USA/VA-DCLS-0569/2020	EPI_ISL_485867	2020-03-17	North America	USA	Virginia		North America	USA	Virginia	genome	29887	Human	?	?	B.1.2	GH	Virginia DCLS	Virginia DCLS	Virginia DCLS et al	https://www.gisaid.org	?	?	2020-07-09
USA/VA-DCLS-0570/2020	EPI_ISL_485868	2020-03-17	North America	USA	Virginia		North America	USA	Virginia	genome	29881	Human	?	?	B.1.5	G	Virginia DCLS	Virginia DCLS	Virginia DCLS et al	https://www.gisaid.org	?	?	2020-07-09
USA/VA-DCLS-0571/2020	EPI_ISL_485869	2020-03-17	North America	USA	Virginia		North America	USA	Virginia	genome	29865	Human	?	?	B.1	GH	Virginia DCLS	Virginia DCLS	Virginia DCLS et al	https://www.gisaid.org	?	?	2020-07-09
USA/VA-DCLS-0572/2020	EPI_ISL_485870	2020-03-17	North America	USA	Virginia		North America	USA	Virginia	genome	29834	Human	?	?	B.6	O	Virginia DCLS	Virginia DCLS	Virginia DCLS et al	https://www.gisaid.org	?	?	2020-07-09
USA/VA-DCLS-0573/2020	EPI_ISL_500831	2020-03-18	North America	USA	Virginia		North America	USA	Virginia	genome	29887	Human	?	?	B.1.5	G	Virginia DCLS	Virginia DCLS	Virginia DCLS et al	https://www.gisaid.org	?	?	2020-07-29
USA/VA-DCLS-0574/2020	EPI_ISL_500832	2020-04-01	North America	USA	Virginia		North America	USA	Virginia	genome	29899	Human	?	?	B.2.2	V	Virginia DCLS	Virginia DCLS	Virginia DCLS et al	https://www.gisaid.org	?	?	2020-07-29
USA/VA-DCLS-0575/2020	EPI_ISL_526797	2020-03-17	North America	USA	Virginia		North America	USA	Virginia	genome	29871	Human	?	?	B.1	G	Virginia DCLS	Virginia DCLS	Virginia DCLS et al	https://www.gisaid.org	?	?	2020-09-02
USA/VA-DCLS-0577/2020	EPI_ISL_526798	2020-03-17	North America	USA	Virginia		North America	USA	Virginia	genome	29865	Human	?	?	B.1.37	GH	Virginia DCLS	Virginia DCLS	Virginia DCLS et al	https://www.gisaid.org	?	?	2020-09-02
USA/VA-DCLS-0578/2020	EPI_ISL_526799	2020-03-18	North America	USA	Virginia		North America	USA	Virginia	genome	29903	Human	?	?	B.1.2	GH	Virginia DCLS	Virginia DCLS	Virginia DCLS et al	https://www.gisaid.org	?	?	2020-09-02
USA/VA-DCLS-0579/2020	EPI_ISL_526800	2020-03-19	North America	USA	Virginia		North America	USA	Virginia	genome	29863	Human	?	?	B.3	L	Virginia DCLS	Virginia DCLS	Virginia DCLS et al	https://www.gisaid.org	?	?	2020-09-02
USA/VA-DCLS-0580/2020	EPI_ISL_526801	2020-03-18	North America	USA	Virginia		North America	USA	Virginia	genome	29839	Human	?	?	B.1.1	GR	Virginia DCLS	Virginia DCLS	Virginia DCLS et al	https://www.gisaid.org	?	?	2020-09-02
USA/VA-DCLS-0581/2020	EPI_ISL_526802	2020-03-17	North America	USA	Virginia		North America	USA	Virginia	genome	29868	Human	?	?	B.1.21	GH	Virginia DCLS	Virginia DCLS	Virginia DCLS et al	https://www.gisaid.org	?	?	2020-09-02
USA/VA-DCLS-0582/2020	EPI_ISL_526803	2020-03-18	North America	USA	Virginia		North America	USA	Virginia	genome	29899	Human	?	?	B.1	GH	Virginia DCLS	Virginia DCLS	Virginia DCLS et al	https://www.gisaid.org	?	?	2020-09-02
USA/VA-DCLS-0583/2020	EPI_ISL_526804	2020-03-17	North America	USA	Virginia		North America	USA	Virginia	genome	29882	Human	?	?	A	S	Virginia DCLS	Virginia DCLS	Virginia DCLS et al	https://www.gisaid.org	?	?	2020-09-02
USA/VA-DCLS-0584/2020	EPI_ISL_526805	2020-03-17	North America	USA	Virginia		North America	USA	Virginia	genome	29866	Human	?	?	B.1.1.33	GR	Virginia DCLS	Virginia DCLS	Virginia DCLS et al	https://www.gisaid.org	?	?	2020-09-02
USA/VA-DCLS-0585/2020	EPI_ISL_526806	2020-03-18	North America	USA	Virginia		North America	USA	Virginia	genome	29832	Human	?	?	B.1	GH	Virginia DCLS	Virginia DCLS	Virginia DCLS et al	https://www.gisaid.org	?	?	2020-09-02
USA/VA-DCLS-0586/2020	EPI_ISL_526807	2020-03-17	North America	USA	Virginia		North America	USA	Virginia	genome	29901	Human	?	?	B.1	G	Virginia DCLS	Virginia DCLS	Virginia DCLS et al	https://www.gisaid.org	?	?	2020-09-02
USA/VA-DCLS-0588/2020	EPI_ISL_526808	2020-03-28	North America	USA	Virginia		North America	USA	Virginia	genome	29902	Human	?	?	B.1	GH	Virginia DCLS	Virginia DCLS	Virginia DCLS et al	https://www.gisaid.org	?	?	2020-09-02
USA/VA-DCLS-0589/2020	EPI_ISL_526809	2020-03-28	North America	USA	Virginia		North America	USA	Virginia	genome	29869	Human	?	?	B.1	GH	Virginia DCLS	Virginia DCLS	Virginia DCLS et al	https://www.gisaid.org	?	?	2020-09-02
USA/VA-DCLS-0590/2020	EPI_ISL_526810	2020-03-26	North America	USA	Virginia		North America	USA	Virginia	genome	29865	Human	?	?	B.1	GH	Virginia DCLS	Virginia DCLS	Virginia DCLS et al	https://www.gisaid.org	?	?	2020-09-02
USA/VA-DCLS-0591/2020	EPI_ISL_526811	2020-03-28	North America	USA	Virginia		North America	USA	Virginia	genome	29870	Human	?	?	A.3	S	Virginia DCLS	Virginia DCLS	Virginia DCLS et al	https://www.gisaid.org	?	?	2020-09-02
USA/VA-DCLS-0592/2020	EPI_ISL_526812	2020-03-28	North America	USA	Virginia		North America	USA	Virginia	genome	29867	Human	?	?	B.1	GH	Virginia DCLS	Virginia DCLS	Virginia DCLS et al	https://www.gisaid.org	?	?	2020-09-02
USA/VA-DCLS-0593/2020	EPI_ISL_526813	2020-03-28	North America	USA	Virginia		North America	USA	Virginia	genome	29880	Human	?	?	B.1	GH	Virginia DCLS	Virginia DCLS	Virginia DCLS et al	https://www.gisaid.org	?	?	2020-09-02
USA/VA-DCLS-0594/2020	EPI_ISL_526814	2020-03-28	North America	USA	Virginia		North America	USA	Virginia	genome	29865	Human	?	?	B.1	GH	Virginia DCLS	Virginia DCLS	Virginia DCLS et al	https://www.gisaid.org	?	?	2020-09-02
USA/VA-DCLS-0595/2020	EPI_ISL_526815	2020-03-28	North America	USA	Virginia		North America	USA	Virginia	genome	29901	Human	?	?	A.3	S	Virginia DCLS	Virginia DCLS	Virginia DCLS et al	https://www.gisaid.org	?	?	2020-09-02
USA/VA-DCLS-0596/2020	EPI_ISL_526816	2020-03-28	North America	USA	Virginia		North America	USA	Virginia	genome	29867	Human	?	?	B.1	GH	Virginia DCLS	Virginia DCLS	Virginia DCLS et al	https://www.gisaid.org	?	?	2020-09-02
USA/VA-DCLS-0599/2020	EPI_ISL_526817	2020-03-28	North America	USA	Virginia		North America	USA	Virginia	genome	29882	Human	?	?	B.1	GH	Virginia DCLS	Virginia DCLS	Virginia DCLS et al	https://www.gisaid.org	?	?	2020-09-02
USA/VA-DCLS-0600/2020	EPI_ISL_526818	2020-03-27	North America	USA	Virginia		North America	USA	Virginia	genome	29901	Human	?	?	B.1.37	GH	Virginia DCLS	Virginia DCLS	Virginia DCLS et al	https://www.gisaid.org	?	?	2020-09-02
USA/VA-DCLS-0602/2020	EPI_ISL_526819	2020-03-29	North America	USA	Virginia		North America	USA	Virginia	genome	29848	Human	?	?	A.1	S	Virginia DCLS	Virginia DCLS	Virginia DCLS et al	https://www.gisaid.org	?	?	2020-09-02
USA/VA-DCLS-0603/2020	EPI_ISL_526820	2020-03-28	North America	USA	Virginia		North America	USA	Virginia	genome	29866	Human	?	?	B.1	GH	Virginia DCLS	Virginia DCLS	Virginia DCLS et al	https://www.gisaid.org	?	?	2020-09-02
USA/VA-DCLS-0604/2020	EPI_ISL_526821	2020-03-29	North America	USA	Virginia		North America	USA	Virginia	genome	29867	Human	?	?	B.1	GH	Virginia DCLS	Virginia DCLS	Virginia DCLS et al	https://www.gisaid.org	?	?	2020-09-02
USA/VA-DCLS-0605/2020	EPI_ISL_526822	2020-03-28	North America	USA	Virginia		North America	USA	Virginia	genome	29873	Human	?	?	B.1	GH	Virginia DCLS	Virginia DCLS	Virginia DCLS et al	https://www.gisaid.org	?	?	2020-09-02
USA/VA-DCLS-0606/2020	EPI_ISL_526823	2020-03-28	North America	USA	Virginia		North America	USA	Virginia	genome	29868	Human	?	?	B.1.37	GH	Virginia DCLS	Virginia DCLS	Virginia DCLS et al	https://www.gisaid.org	?	?	2020-09-02
USA/VA-DCLS-0607/2020	EPI_ISL_526824	2020-03-28	North America	USA	Virginia		North America	USA	Virginia	genome	29872	Human	?	?	B.1	GH	Virginia DCLS	Virginia DCLS	Virginia DCLS et al	https://www.gisaid.org	?	?	2020-09-02
USA/VA-DCLS-0608/2020	EPI_ISL_526825	2020-03-29	North America	USA	Virginia		North America	USA	Virginia	genome	29866	Human	?	?	B.1	GH	Virginia DCLS	Virginia DCLS	Virginia DCLS et al	https://www.gisaid.org	?	?	2020-09-02
USA/VA-DCLS-0609/2020	EPI_ISL_526826	2020-03-28	North America	USA	Virginia		North America	USA	Virginia	genome	29848	Human	?	?	B.1	GH	Virginia DCLS	Virginia DCLS	Virginia DCLS et al	https://www.gisaid.org	?	?	2020-09-02
USA/VA-DCLS-0610/2020	EPI_ISL_526827	2020-04-01	North America	USA	Virginia		North America	USA	Virginia	genome	29893	Human	?	?	B.1.1	GR	Virginia DCLS	Virginia DCLS	Virginia DCLS et al	https://www.gisaid.org	?	?	2020-09-02
USA/VA-DCLS-0612/2020	EPI_ISL_526828	2020-04-01	North America	USA	Virginia		North America	USA	Virginia	genome	29902	Human	?	?	B.1.3	GH	Virginia DCLS	Virginia DCLS	Virginia DCLS et al	https://www.gisaid.org	?	?	2020-09-02
USA/VA-DCLS-0613/2020	EPI_ISL_526829	2020-04-01	North America	USA	Virginia		North America	USA	Virginia	genome	29863	Human	?	?	A.3	S	Virginia DCLS	Virginia DCLS	Virginia DCLS et al	https://www.gisaid.org	?	?	2020-09-02
USA/VA-DCLS-0614/2020	EPI_ISL_526830	2020-04-01	North America	USA	Virginia		North America	USA	Virginia	genome	29872	Human	?	?	B.1	GH	Virginia DCLS	Virginia DCLS	Virginia DCLS et al	https://www.gisaid.org	?	?	2020-09-02
USA/VA-DCLS-0616/2020	EPI_ISL_526831	2020-04-01	North America	USA	Virginia		North America	USA	Virginia	genome	29834	Human	?	?	B.1	GH	Virginia DCLS	Virginia DCLS	Virginia DCLS et al	https://www.gisaid.org	?	?	2020-09-02
USA/VA-DCLS-0617/2020	EPI_ISL_526832	2020-04-01	North America	USA	Virginia		North America	USA	Virginia	genome	29847	Human	?	?	B.1	GH	Virginia DCLS	Virginia DCLS	Virginia DCLS et al	https://www.gisaid.org	?	?	2020-09-02
USA/VA-DCLS-0619/2020	EPI_ISL_526833	2020-04-01	North America	USA	Virginia		North America	USA	Virginia	genome	29895	Human	?	?	B.1	GH	Virginia DCLS	Virginia DCLS	Virginia DCLS et al	https://www.gisaid.org	?	?	2020-09-02
USA/VA-DCLS-0620/2020	EPI_ISL_485871	2020-04-01	North America	USA	Virginia		North America	USA	Virginia	genome	29868	Human	?	?	B.1.37	GH	Virginia DCLS	Virginia DCLS	Virginia DCLS et al	https://www.gisaid.org	?	?	2020-07-09
USA/VA-DCLS-0621/2020	EPI_ISL_526834	2020-04-01	North America	USA	Virginia		North America	USA	Virginia	genome	29839	Human	?	?	B.1	GH	Virginia DCLS	Virginia DCLS	Virginia DCLS et al	https://www.gisaid.org	?	?	2020-09-02
USA/VA-DCLS-0622/2020	EPI_ISL_526835	2020-04-01	North America	USA	Virginia		North America	USA	Virginia	genome	29892	Human	?	?	B.1	GH	Virginia DCLS	Virginia DCLS	Virginia DCLS et al	https://www.gisaid.org	?	?	2020-09-02
USA/VA-DCLS-0625/2020	EPI_ISL_495298	2020-04-07	North America	USA	Virginia		North America	USA	Virginia	genome	29881	Human	?	?	B.1	GH	Virginia DCLS	Virginia DCLS	Virginia DCLS et al	https://www.gisaid.org	?	?	2020-07-22
USA/VA-DCLS-0626/2020	EPI_ISL_495299	2020-04-07	North America	USA	Virginia		North America	USA	Virginia	genome	29865	Human	?	?	B.1	GH	Virginia DCLS	Virginia DCLS	Virginia DCLS et al	https://www.gisaid.org	?	?	2020-07-22
USA/VA-DCLS-0627/2020	EPI_ISL_495300	2020-04-08	North America	USA	Virginia		North America	USA	Virginia	genome	29867	Human	?	?	B.1	GH	Virginia DCLS	Virginia DCLS	Virginia DCLS et al	https://www.gisaid.org	?	?	2020-07-22
USA/VA-DCLS-0628/2020	EPI_ISL_495301	2020-04-10	North America	USA	Virginia		North America	USA	Virginia	genome	29871	Human	?	?	B.1	GH	Virginia DCLS	Virginia DCLS	Virginia DCLS et al	https://www.gisaid.org	?	?	2020-07-22
USA/VA-DCLS-0629/2020	EPI_ISL_495302	2020-04-10	North America	USA	Virginia		North America	USA	Virginia	genome	29866	Human	?	?	B.1	GH	Virginia DCLS	Virginia DCLS	Virginia DCLS et al	https://www.gisaid.org	?	?	2020-07-22
USA/VA-DCLS-0630/2020	EPI_ISL_495303	2020-04-10	North America	USA	Virginia		North America	USA	Virginia	genome	29848	Human	?	?	B.1	GH	Virginia DCLS	Virginia DCLS	Virginia DCLS et al	https://www.gisaid.org	?	?	2020-07-22
USA/VA-DCLS-0631/2020	EPI_ISL_495304	2020-04-09	North America	USA	Virginia		North America	USA	Virginia	genome	29869	Human	?	?	B.1.37	GH	Virginia DCLS	Virginia DCLS	Virginia DCLS et al	https://www.gisaid.org	?	?	2020-07-22
USA/VA-DCLS-0632/2020	EPI_ISL_495305	2020-04-10	North America	USA	Virginia		North America	USA	Virginia	genome	29865	Human	?	?	B.1	GH	Virginia DCLS	Virginia DCLS	Virginia DCLS et al	https://www.gisaid.org	?	?	2020-07-22
USA/VA-DCLS-0633/2020	EPI_ISL_495306	2020-04-11	North America	USA	Virginia		North America	USA	Virginia	genome	29834	Human	?	?	B.1	GH	Virginia DCLS	Virginia DCLS	Virginia DCLS et al	https://www.gisaid.org	?	?	2020-07-22
USA/VA-DCLS-0635/2020	EPI_ISL_495307	2020-04-11	North America	USA	Virginia		North America	USA	Virginia	genome	29837	Human	?	?	B.1.3	GH	Virginia DCLS	Virginia DCLS	Virginia DCLS et al	https://www.gisaid.org	?	?	2020-07-22
USA/VA-DCLS-0636/2020	EPI_ISL_495308	2020-04-11	North America	USA	Virginia		North America	USA	Virginia	genome	29866	Human	?	?	B.1	GH	Virginia DCLS	Virginia DCLS	Virginia DCLS et al	https://www.gisaid.org	?	?	2020-07-22
USA/VA-DCLS-0637/2020	EPI_ISL_495309	2020-04-10	North America	USA	Virginia		North America	USA	Virginia	genome	29837	Human	?	?	B.1	GH	Virginia DCLS	Virginia DCLS	Virginia DCLS et al	https://www.gisaid.org	?	?	2020-07-22
USA/VA-DCLS-0638/2020	EPI_ISL_495310	2020-04-10	North America	USA	Virginia		North America	USA	Virginia	genome	29868	Human	?	?	B.1	GH	Virginia DCLS	Virginia DCLS	Virginia DCLS et al	https://www.gisaid.org	?	?	2020-07-22
USA/VA-DCLS-0639/2020	EPI_ISL_495311	2020-04-11	North America	USA	Virginia		North America	USA	Virginia	genome	29899	Human	?	?	B.1.108	GH	Virginia DCLS	Virginia DCLS	Virginia DCLS et al	https://www.gisaid.org	?	?	2020-07-22
USA/VA-DCLS-0640/2020	EPI_ISL_495312	2020-04-11	North America	USA	Virginia		North America	USA	Virginia	genome	29865	Human	?	?	B.1.2	GH	Virginia DCLS	Virginia DCLS	Virginia DCLS et al	https://www.gisaid.org	?	?	2020-07-22
USA/VA-DCLS-0641/2020	EPI_ISL_495313	2020-04-11	North America	USA	Virginia		North America	USA	Virginia	genome	29899	Human	?	?	B.1	GH	Virginia DCLS	Virginia DCLS	Virginia DCLS et al	https://www.gisaid.org	?	?	2020-07-22
USA/VA-DCLS-0642/2020	EPI_ISL_495314	2020-04-11	North America	USA	Virginia		North America	USA	Virginia	genome	29866	Human	?	?	B.1	GH	Virginia DCLS	Virginia DCLS	Virginia DCLS et al	https://www.gisaid.org	?	?	2020-07-22
USA/VA-DCLS-0643/2020	EPI_ISL_495315	2020-04-11	North America	USA	Virginia		North America	USA	Virginia	genome	29839	Human	?	?	B.1.1	GR	Virginia DCLS	Virginia DCLS	Virginia DCLS et al	https://www.gisaid.org	?	?	2020-07-22
USA/VA-DCLS-0644/2020	EPI_ISL_495316	2020-04-10	North America	USA	Virginia		North America	USA	Virginia	genome	29858	Human	?	?	B.1	GH	Virginia DCLS	Virginia DCLS	Virginia DCLS et al	https://www.gisaid.org	?	?	2020-07-22
USA/VA-DCLS-0645/2020	EPI_ISL_495317	2020-04-11	North America	USA	Virginia		North America	USA	Virginia	genome	29869	Human	?	?	B.1	GH	Virginia DCLS	Virginia DCLS	Virginia DCLS et al	https://www.gisaid.org	?	?	2020-07-22
USA/VA-DCLS-0646/2020	EPI_ISL_495318	2020-04-11	North America	USA	Virginia		North America	USA	Virginia	genome	29865	Human	?	?	B.1	GH	Virginia DCLS	Virginia DCLS	Virginia DCLS et al	https://www.gisaid.org	?	?	2020-07-22
USA/VA-DCLS-0647/2020	EPI_ISL_495319	2020-04-11	North America	USA	Virginia		North America	USA	Virginia	genome	29840	Human	?	?	B.1.3	GH	Virginia DCLS	Virginia DCLS	Virginia DCLS et al	https://www.gisaid.org	?	?	2020-07-22
USA/VA-DCLS-0648/2020	EPI_ISL_495320	2020-04-11	North America	USA	Virginia		North America	USA	Virginia	genome	29855	Human	?	?	B.1	GH	Virginia DCLS	Virginia DCLS	Virginia DCLS et al	https://www.gisaid.org	?	?	2020-07-22
USA/VA-DCLS-0649/2020	EPI_ISL_495321	2020-04-11	North America	USA	Virginia		North America	USA	Virginia	genome	29866	Human	?	?	B.1	GH	Virginia DCLS	Virginia DCLS	Virginia DCLS et al	https://www.gisaid.org	?	?	2020-07-22
USA/VA-DCLS-0650/2020	EPI_ISL_495322	2020-04-10	North America	USA	Virginia		North America	USA	Virginia	genome	29834	Human	?	?	B.1.108	GH	Virginia DCLS	Virginia DCLS	Virginia DCLS et al	https://www.gisaid.org	?	?	2020-07-22
USA/VA-DCLS-0651/2020	EPI_ISL_495323	2020-04-11	North America	USA	Virginia		North America	USA	Virginia	genome	29869	Human	?	?	B.1.3	GH	Virginia DCLS	Virginia DCLS	Virginia DCLS et al	https://www.gisaid.org	?	?	2020-07-22
USA/VA-DCLS-0652/2020	EPI_ISL_495324	2020-04-10	North America	USA	Virginia		North America	USA	Virginia	genome	29887	Human	?	?	B.2	V	Virginia DCLS	Virginia DCLS	Virginia DCLS et al	https://www.gisaid.org	?	?	2020-07-22
USA/VA-DCLS-0653/2020	EPI_ISL_495325	2020-04-11	North America	USA	Virginia		North America	USA	Virginia	genome	29868	Human	?	?	B.1.37	GH	Virginia DCLS	Virginia DCLS	Virginia DCLS et al	https://www.gisaid.org	?	?	2020-07-22
USA/VA-DCLS-0654/2020	EPI_ISL_495326	2020-04-11	North America	USA	Virginia		North America	USA	Virginia	genome	29866	Human	?	?	B.1	GH	Virginia DCLS	Virginia DCLS	Virginia DCLS et al	https://www.gisaid.org	?	?	2020-07-22
USA/VA-DCLS-0656/2020	EPI_ISL_495327	2020-04-09	North America	USA	Virginia		North America	USA	Virginia	genome	29867	Human	?	?	B.1	GH	Virginia DCLS	Virginia DCLS	Virginia DCLS et al	https://www.gisaid.org	?	?	2020-07-22
USA/VA-DCLS-0657/2020	EPI_ISL_495328	2020-04-11	North America	USA	Virginia		North America	USA	Virginia	genome	29867	Human	?	?	B.1	GH	Virginia DCLS	Virginia DCLS	Virginia DCLS et al	https://www.gisaid.org	?	?	2020-07-22
USA/VA-DCLS-0658/2020	EPI_ISL_495329	2020-04-10	North America	USA	Virginia		North America	USA	Virginia	genome	29866	Human	?	?	B.1	GH	Virginia DCLS	Virginia DCLS	Virginia DCLS et al	https://www.gisaid.org	?	?	2020-07-22
USA/VA-DCLS-0659/2020	EPI_ISL_526836	2020-04-10	North America	USA	Virginia		North America	USA	Virginia	genome	29842	Human	?	?	B.1	GH	Virginia DCLS	Virginia DCLS	Virginia DCLS et al	https://www.gisaid.org	?	?	2020-09-02
USA/VA-DCLS-0660/2020	EPI_ISL_526837	2020-04-10	North America	USA	Virginia		North America	USA	Virginia	genome	29865	Human	?	?	B.1	GH	Virginia DCLS	Virginia DCLS	Virginia DCLS et al	https://www.gisaid.org	?	?	2020-09-02
USA/VA-DCLS-0661/2020	EPI_ISL_526838	2020-04-10	North America	USA	Virginia		North America	USA	Virginia	genome	29865	Human	?	?	B.1	GH	Virginia DCLS	Virginia DCLS	Virginia DCLS et al	https://www.gisaid.org	?	?	2020-09-02
USA/VA-DCLS-0662/2020	EPI_ISL_526839	2020-04-10	North America	USA	Virginia		North America	USA	Virginia	genome	29837	Human	?	?	B.1	GH	Virginia DCLS	Virginia DCLS	Virginia DCLS et al	https://www.gisaid.org	?	?	2020-09-02
USA/VA-DCLS-0664/2020	EPI_ISL_526840	2020-04-11	North America	USA	Virginia		North America	USA	Virginia	genome	29870	Human	?	?	B.1.3	GH	Virginia DCLS	Virginia DCLS	Virginia DCLS et al	https://www.gisaid.org	?	?	2020-09-02
USA/VA-DCLS-0665/2020	EPI_ISL_526841	2020-04-17	North America	USA	Virginia		North America	USA	Virginia	genome	29891	Human	?	?	B.1	GH	Virginia DCLS	Virginia DCLS	Virginia DCLS et al	https://www.gisaid.org	?	?	2020-09-02
USA/VA-DCLS-0666/2020	EPI_ISL_526842	2020-04-18	North America	USA	Virginia		North America	USA	Virginia	genome	29871	Human	?	?	B.1	GH	Virginia DCLS	Virginia DCLS	Virginia DCLS et al	https://www.gisaid.org	?	?	2020-09-02
USA/VA-DCLS-0667/2020	EPI_ISL_526843	2020-04-18	North America	USA	Virginia		North America	USA	Virginia	genome	29832	Human	?	?	B.1	GH	Virginia DCLS	Virginia DCLS	Virginia DCLS et al	https://www.gisaid.org	?	?	2020-09-02
USA/VA-DCLS-0670/2020	EPI_ISL_500833	2020-04-18	North America	USA	Virginia		North America	USA	Virginia	genome	29893	Human	?	?	B.1	GH	Virginia DCLS	Virginia DCLS	Virginia DCLS et al	https://www.gisaid.org	?	?	2020-07-29
USA/VA-DCLS-0671/2020	EPI_ISL_500834	2020-04-17	North America	USA	Virginia		North America	USA	Virginia	genome	29866	Human	?	?	A.1	S	Virginia DCLS	Virginia DCLS	Virginia DCLS et al	https://www.gisaid.org	?	?	2020-07-29
USA/VA-DCLS-0672/2020	EPI_ISL_500835	2020-04-17	North America	USA	Virginia		North America	USA	Virginia	genome	29860	Human	?	?	B.1.3	GH	Virginia DCLS	Virginia DCLS	Virginia DCLS et al	https://www.gisaid.org	?	?	2020-07-29
USA/VA-DCLS-0673/2020	EPI_ISL_500836	2020-04-18	North America	USA	Virginia		North America	USA	Virginia	genome	29898	Human	?	?	B.1	GH	Virginia DCLS	Virginia DCLS	Virginia DCLS et al	https://www.gisaid.org	?	?	2020-07-29
USA/VA-DCLS-0674/2020	EPI_ISL_500837	2020-04-17	North America	USA	Virginia		North America	USA	Virginia	genome	29865	Human	?	?	A.1	S	Virginia DCLS	Virginia DCLS	Virginia DCLS et al	https://www.gisaid.org	?	?	2020-07-29
USA/VA-DCLS-0675/2020	EPI_ISL_500838	2020-04-18	North America	USA	Virginia		North America	USA	Virginia	genome	29865	Human	?	?	B.1	GH	Virginia DCLS	Virginia DCLS	Virginia DCLS et al	https://www.gisaid.org	?	?	2020-07-29
USA/VA-DCLS-0676/2020	EPI_ISL_500839	2020-04-18	North America	USA	Virginia		North America	USA	Virginia	genome	29867	Human	?	?	B.1	GH	Virginia DCLS	Virginia DCLS	Virginia DCLS et al	https://www.gisaid.org	?	?	2020-07-29
USA/VA-DCLS-0677/2020	EPI_ISL_500840	2020-04-18	North America	USA	Virginia		North America	USA	Virginia	genome	29900	Human	?	?	B.1	GH	Virginia DCLS	Virginia DCLS	Virginia DCLS et al	https://www.gisaid.org	?	?	2020-07-29
USA/VA-DCLS-0678/2020	EPI_ISL_500841	2020-04-18	North America	USA	Virginia		North America	USA	Virginia	genome	29853	Human	?	?	B.1	GH	Virginia DCLS	Virginia DCLS	Virginia DCLS et al	https://www.gisaid.org	?	?	2020-07-29
USA/VA-DCLS-0679/2020	EPI_ISL_500842	2020-04-18	North America	USA	Virginia		North America	USA	Virginia	genome	29866	Human	?	?	B.1.5	G	Virginia DCLS	Virginia DCLS	Virginia DCLS et al	https://www.gisaid.org	?	?	2020-07-29
USA/VA-DCLS-0680/2020	EPI_ISL_500843	2020-04-18	North America	USA	Virginia		North America	USA	Virginia	genome	29863	Human	?	?	B.1	GH	Virginia DCLS	Virginia DCLS	Virginia DCLS et al	https://www.gisaid.org	?	?	2020-07-29
USA/VA-DCLS-0682/2020	EPI_ISL_500844	2020-04-17	North America	USA	Virginia		North America	USA	Virginia	genome	29855	Human	?	?	B.1	GH	Virginia DCLS	Virginia DCLS	Virginia DCLS et al	https://www.gisaid.org	?	?	2020-07-29
USA/VA-DCLS-0683/2020	EPI_ISL_500845	2020-04-18	North America	USA	Virginia		North America	USA	Virginia	genome	29853	Human	?	?	B.1	GH	Virginia DCLS	Virginia DCLS	Virginia DCLS et al	https://www.gisaid.org	?	?	2020-07-29
USA/VA-DCLS-0684/2020	EPI_ISL_500846	2020-04-18	North America	USA	Virginia		North America	USA	Virginia	genome	29834	Human	?	?	B.1	GH	Virginia DCLS	Virginia DCLS	Virginia DCLS et al	https://www.gisaid.org	?	?	2020-07-29
USA/VA-DCLS-0685/2020	EPI_ISL_500847	2020-04-18	North America	USA	Virginia		North America	USA	Virginia	genome	29865	Human	?	?	B.1.1	GR	Virginia DCLS	Virginia DCLS	Virginia DCLS et al	https://www.gisaid.org	?	?	2020-07-29
USA/VA-DCLS-0686/2020	EPI_ISL_500848	2020-04-18	North America	USA	Virginia		North America	USA	Virginia	genome	29857	Human	?	?	B.1.1	GR	Virginia DCLS	Virginia DCLS	Virginia DCLS et al	https://www.gisaid.org	?	?	2020-07-29
USA/VA-DCLS-0687/2020	EPI_ISL_500849	2020-04-18	North America	USA	Virginia		North America	USA	Virginia	genome	29836	Human	?	?	B.1	GH	Virginia DCLS	Virginia DCLS	Virginia DCLS et al	https://www.gisaid.org	?	?	2020-07-29
USA/VA-DCLS-0689/2020	EPI_ISL_500850	2020-04-18	North America	USA	Virginia		North America	USA	Virginia	genome	29868	Human	?	?	B.1	GH	Virginia DCLS	Virginia DCLS	Virginia DCLS et al	https://www.gisaid.org	?	?	2020-07-29
USA/VA-DCLS-0690/2020	EPI_ISL_500851	2020-04-18	North America	USA	Virginia		North America	USA	Virginia	genome	29866	Human	?	?	B.1	GH	Virginia DCLS	Virginia DCLS	Virginia DCLS et al	https://www.gisaid.org	?	?	2020-07-29
USA/VA-DCLS-0691/2020	EPI_ISL_500852	2020-04-18	North America	USA	Virginia		North America	USA	Virginia	genome	29834	Human	?	?	B.1.2	GH	Virginia DCLS	Virginia DCLS	Virginia DCLS et al	https://www.gisaid.org	?	?	2020-07-29
USA/VA-DCLS-0692/2020	EPI_ISL_500853	2020-04-18	North America	USA	Virginia		North America	USA	Virginia	genome	29866	Human	?	?	B.1	GH	Virginia DCLS	Virginia DCLS	Virginia DCLS et al	https://www.gisaid.org	?	?	2020-07-29
USA/VA-DCLS-0693/2020	EPI_ISL_500854	2020-04-18	North America	USA	Virginia		North America	USA	Virginia	genome	29858	Human	?	?	B.1.26	GH	Virginia DCLS	Virginia DCLS	Virginia DCLS et al	https://www.gisaid.org	?	?	2020-07-29
USA/VA-DCLS-0694/2020	EPI_ISL_500855	2020-04-17	North America	USA	Virginia		North America	USA	Virginia	genome	29861	Human	?	?	B.1.3	GH	Virginia DCLS	Virginia DCLS	Virginia DCLS et al	https://www.gisaid.org	?	?	2020-07-29
USA/VA-DCLS-0700/2020	EPI_ISL_500856	2020-04-18	North America	USA	Virginia		North America	USA	Virginia	genome	29895	Human	?	?	B.1	GH	Virginia DCLS	Virginia DCLS	Virginia DCLS et al	https://www.gisaid.org	?	?	2020-07-29
USA/VA-DCLS-0701/2020	EPI_ISL_500857	2020-04-17	North America	USA	Virginia		North America	USA	Virginia	genome	29862	Human	?	?	B.1	GH	Virginia DCLS	Virginia DCLS	Virginia DCLS et al	https://www.gisaid.org	?	?	2020-07-29
USA/VA-DCLS-0702/2020	EPI_ISL_500858	2020-04-18	North America	USA	Virginia		North America	USA	Virginia	genome	29855	Human	?	?	B.1.2	GH	Virginia DCLS	Virginia DCLS	Virginia DCLS et al	https://www.gisaid.org	?	?	2020-07-29
USA/VA-DCLS-0705/2020	EPI_ISL_500859	2020-04-24	North America	USA	Virginia		North America	USA	Virginia	genome	29868	Human	?	?	B.1	GH	Virginia DCLS	Virginia DCLS	Virginia DCLS et al	https://www.gisaid.org	?	?	2020-07-29
USA/VA-DCLS-0707/2020	EPI_ISL_500860	2020-04-25	North America	USA	Virginia		North America	USA	Virginia	genome	29865	Human	?	?	B.1.2	GH	Virginia DCLS	Virginia DCLS	Virginia DCLS et al	https://www.gisaid.org	?	?	2020-07-29
USA/VA-DCLS-0708/2020	EPI_ISL_500861	2020-04-24	North America	USA	Virginia		North America	USA	Virginia	genome	29578	Human	?	?	B.1	G	Virginia DCLS	Virginia DCLS	Virginia DCLS et al	https://www.gisaid.org	?	?	2020-07-29
USA/VA-DCLS-0709/2020	EPI_ISL_500862	2020-04-25	North America	USA	Virginia		North America	USA	Virginia	genome	29830	Human	?	?	B.1.26	GH	Virginia DCLS	Virginia DCLS	Virginia DCLS et al	https://www.gisaid.org	?	?	2020-07-29
USA/VA-DCLS-0711/2020	EPI_ISL_500863	2020-04-25	North America	USA	Virginia		North America	USA	Virginia	genome	29864	Human	?	?	B.1	GH	Virginia DCLS	Virginia DCLS	Virginia DCLS et al	https://www.gisaid.org	?	?	2020-07-29
USA/VA-DCLS-0721/2020	EPI_ISL_526844	2020-05-29	North America	USA	Virginia		North America	USA	Virginia	genome	29865	Human	?	?	B.1	GH	Virginia DCLS	Virginia DCLS	Virginia DCLS et al	https://www.gisaid.org	?	?	2020-09-02
USA/VA-DCLS-0722/2020	EPI_ISL_526845	2020-07-06	North America	USA	Virginia		North America	USA	Virginia	genome	29839	Human	?	?	B.1.1	GR	Virginia DCLS	Virginia DCLS	Virginia DCLS et al	https://www.gisaid.org	?	?	2020-09-02
USA/VA-DCLS-0723/2020	EPI_ISL_526846	2020-07-06	North America	USA	Virginia		North America	USA	Virginia	genome	29845	Human	?	?	B.1.1	GR	Virginia DCLS	Virginia DCLS	Virginia DCLS et al	https://www.gisaid.org	?	?	2020-09-02
USA/VA-DCLS-0724/2020	EPI_ISL_526847	2020-07-09	North America	USA	Virginia		North America	USA	Virginia	genome	29832	Human	?	?	B.1.1	GR	Virginia DCLS	Virginia DCLS	Virginia DCLS et al	https://www.gisaid.org	?	?	2020-09-02
USA/VA-DCLS-0725/2020	EPI_ISL_526848	2020-07-09	North America	USA	Virginia		North America	USA	Virginia	genome	29868	Human	?	?	B.1.1	GR	Virginia DCLS	Virginia DCLS	Virginia DCLS et al	https://www.gisaid.org	?	?	2020-09-02
USA/VA-DCLS-0726/2020	EPI_ISL_526849	2020-07-09	North America	USA	Virginia		North America	USA	Virginia	genome	29870	Human	?	?	B.1.1	GR	Virginia DCLS	Virginia DCLS	Virginia DCLS et al	https://www.gisaid.org	?	?	2020-09-02
USA/VA-DCLS-0727/2020	EPI_ISL_526850	2020-07-09	North America	USA	Virginia		North America	USA	Virginia	genome	29901	Human	?	?	B.1.1	GR	Virginia DCLS	Virginia DCLS	Virginia DCLS et al	https://www.gisaid.org	?	?	2020-09-02
USA/VA-DCLS-0728/2020	EPI_ISL_526851	2020-07-09	North America	USA	Virginia		North America	USA	Virginia	genome	29899	Human	?	?	B.1.1	GR	Virginia DCLS	Virginia DCLS	Virginia DCLS et al	https://www.gisaid.org	?	?	2020-09-02
USA/VA-DCLS-0729/2020	EPI_ISL_526852	2020-07-09	North America	USA	Virginia		North America	USA	Virginia	genome	29861	Human	?	?	B.1.1	GR	Virginia DCLS	Virginia DCLS	Virginia DCLS et al	https://www.gisaid.org	?	?	2020-09-02
USA/VA-DCLS-0731/2020	EPI_ISL_526853	2020-07-08	North America	USA	Virginia		North America	USA	Virginia	genome	29865	Human	?	?	B.1.1	GR	Virginia DCLS	Virginia DCLS	Virginia DCLS et al	https://www.gisaid.org	?	?	2020-09-02
USA/VA-DCLS-0732/2020	EPI_ISL_526854	2020-07-08	North America	USA	Virginia		North America	USA	Virginia	genome	29847	Human	?	?	B.1.1	GR	Virginia DCLS	Virginia DCLS	Virginia DCLS et al	https://www.gisaid.org	?	?	2020-09-02
USA/VA-DCLS-0733/2020	EPI_ISL_526855	2020-07-16	North America	USA	Virginia		North America	USA	Virginia	genome	29850	Human	?	?	B.1.1	GR	Virginia DCLS	Virginia DCLS	Virginia DCLS et al	https://www.gisaid.org	?	?	2020-09-02
USA/VA-DCLS-0734/2020	EPI_ISL_526856	2020-07-16	North America	USA	Virginia		North America	USA	Virginia	genome	29831	Human	?	?	B.1.1	GR	Virginia DCLS	Virginia DCLS	Virginia DCLS et al	https://www.gisaid.org	?	?	2020-09-02
USA/VA-DCLS-0736/2020	EPI_ISL_526857	2020-06-17	North America	USA	Virginia		North America	USA	Virginia	genome	29867	Human	?	?	B.1.3	GH	Virginia DCLS	Virginia DCLS	Virginia DCLS et al	https://www.gisaid.org	?	?	2020-09-02
USA/VA-DCLS-0737/2020	EPI_ISL_526858	2020-07-03	North America	USA	Virginia		North America	USA	Virginia	genome	29824	Human	?	?	B.1.3	GH	Virginia DCLS	Virginia DCLS	Virginia DCLS et al	https://www.gisaid.org	?	?	2020-09-02
USA/VA-DCLS-0738/2020	EPI_ISL_526859	2020-07-03	North America	USA	Virginia		North America	USA	Virginia	genome	29851	Human	?	?	B.1.3	GH	Virginia DCLS	Virginia DCLS	Virginia DCLS et al	https://www.gisaid.org	?	?	2020-09-02
USA/VA-DCLS-0739/2020	EPI_ISL_526860	2020-07-03	North America	USA	Virginia		North America	USA	Virginia	genome	29867	Human	?	?	B.1.3	GH	Virginia DCLS	Virginia DCLS	Virginia DCLS et al	https://www.gisaid.org	?	?	2020-09-02
USA/VA-DCLS-0740/2020	EPI_ISL_526861	2020-07-03	North America	USA	Virginia		North America	USA	Virginia	genome	29867	Human	?	?	B.1.3	GH	Virginia DCLS	Virginia DCLS	Virginia DCLS et al	https://www.gisaid.org	?	?	2020-09-02
USA/VA-DCLS-0741/2020	EPI_ISL_526862	2020-07-02	North America	USA	Virginia		North America	USA	Virginia	genome	29887	Human	?	?	B.1.3	GH	Virginia DCLS	Virginia DCLS	Virginia DCLS et al	https://www.gisaid.org	?	?	2020-09-02
USA/VA-DCLS-0743/2020	EPI_ISL_526863	2020-06-12	North America	USA	Virginia		North America	USA	Virginia	genome	29850	Human	?	?	B.1.26	GH	Virginia DCLS	Virginia DCLS	Virginia DCLS et al	https://www.gisaid.org	?	?	2020-09-02
USA/VA-DCLS-0746/2020	EPI_ISL_526864	2020-06-12	North America	USA	Virginia		North America	USA	Virginia	genome	29853	Human	?	?	B.1.26	GH	Virginia DCLS	Virginia DCLS	Virginia DCLS et al	https://www.gisaid.org	?	?	2020-09-02
USA/VA-DCLS-0748/2020	EPI_ISL_526865	2020-06-15	North America	USA	Virginia		North America	USA	Virginia	genome	29824	Human	?	?	B.1.26	GH	Virginia DCLS	Virginia DCLS	Virginia DCLS et al	https://www.gisaid.org	?	?	2020-09-02
USA/VA-DCLS-0749/2020	EPI_ISL_526866	2020-06-15	North America	USA	Virginia		North America	USA	Virginia	genome	29892	Human	?	?	B.1.26	GH	Virginia DCLS	Virginia DCLS	Virginia DCLS et al	https://www.gisaid.org	?	?	2020-09-02
USA/VA-DCLS-0750/2020	EPI_ISL_526867	2020-06-15	North America	USA	Virginia		North America	USA	Virginia	genome	29857	Human	?	?	B.1.26	GH	Virginia DCLS	Virginia DCLS	Virginia DCLS et al	https://www.gisaid.org	?	?	2020-09-02
USA/VA-DCLS-0752/2020	EPI_ISL_526868	2020-06-23	North America	USA	Virginia		North America	USA	Virginia	genome	29847	Human	?	?	B.1	GH	Virginia DCLS	Virginia DCLS	Virginia DCLS et al	https://www.gisaid.org	?	?	2020-09-02
USA/VA-DCLS-0753/2020	EPI_ISL_526869	2020-06-25	North America	USA	Virginia		North America	USA	Virginia	genome	29834	Human	?	?	B.1	GH	Virginia DCLS	Virginia DCLS	Virginia DCLS et al	https://www.gisaid.org	?	?	2020-09-02
USA/VA-DCLS-0754/2020	EPI_ISL_526870	2020-06-25	North America	USA	Virginia		North America	USA	Virginia	genome	29818	Human	?	?	B.1	GH	Virginia DCLS	Virginia DCLS	Virginia DCLS et al	https://www.gisaid.org	?	?	2020-09-02
USA/VA-DCLS-0755/2020	EPI_ISL_526871	2020-07-02	North America	USA	Virginia		North America	USA	Virginia	genome	29865	Human	?	?	B.1	GH	Virginia DCLS	Virginia DCLS	Virginia DCLS et al	https://www.gisaid.org	?	?	2020-09-02
USA/VA-DCLS-0756/2020	EPI_ISL_526872	2020-07-02	North America	USA	Virginia		North America	USA	Virginia	genome	29860	Human	?	?	B.1	GH	Virginia DCLS	Virginia DCLS	Virginia DCLS et al	https://www.gisaid.org	?	?	2020-09-02
USA/VA-DCLS-0757/2020	EPI_ISL_526873	2020-07-02	North America	USA	Virginia		North America	USA	Virginia	genome	29831	Human	?	?	B.1	GH	Virginia DCLS	Virginia DCLS	Virginia DCLS et al	https://www.gisaid.org	?	?	2020-09-02
USA/VA-DCLS-0758/2020	EPI_ISL_526874	2020-07-02	North America	USA	Virginia		North America	USA	Virginia	genome	29865	Human	?	?	B.1	GH	Virginia DCLS	Virginia DCLS	Virginia DCLS et al	https://www.gisaid.org	?	?	2020-09-02
USA/VA-DCLS-0759/2020	EPI_ISL_526875	2020-07-02	North America	USA	Virginia		North America	USA	Virginia	genome	29865	Human	?	?	B.1	GH	Virginia DCLS	Virginia DCLS	Virginia DCLS et al	https://www.gisaid.org	?	?	2020-09-02
USA/VA-DCLS-0760/2020	EPI_ISL_526876	2020-06-24	North America	USA	Virginia		North America	USA	Virginia	genome	29865	Human	?	?	B.1.1	GR	Virginia DCLS	Virginia DCLS	Virginia DCLS et al	https://www.gisaid.org	?	?	2020-09-02
USA/VA-DCLS-0761/2020	EPI_ISL_526877	2020-06-23	North America	USA	Virginia		North America	USA	Virginia	genome	29866	Human	?	?	B.1.1	GR	Virginia DCLS	Virginia DCLS	Virginia DCLS et al	https://www.gisaid.org	?	?	2020-09-02
USA/VA-DCLS-0762/2020	EPI_ISL_526878	2020-06-29	North America	USA	Virginia		North America	USA	Virginia	genome	29853	Human	?	?	B.1.1	GR	Virginia DCLS	Virginia DCLS	Virginia DCLS et al	https://www.gisaid.org	?	?	2020-09-02
USA/VA-DCLS-0763/2020	EPI_ISL_526879	2020-06-30	North America	USA	Virginia		North America	USA	Virginia	genome	29865	Human	?	?	B.1.1	GR	Virginia DCLS	Virginia DCLS	Virginia DCLS et al	https://www.gisaid.org	?	?	2020-09-02
USA/VA-DCLS-0764/2020	EPI_ISL_526880	2020-06-29	North America	USA	Virginia		North America	USA	Virginia	genome	29835	Human	?	?	B.1.1	GR	Virginia DCLS	Virginia DCLS	Virginia DCLS et al	https://www.gisaid.org	?	?	2020-09-02
USA/VA-DCLS-0765/2020	EPI_ISL_526881	2020-06-30	North America	USA	Virginia		North America	USA	Virginia	genome	29873	Human	?	?	B.1.1	GR	Virginia DCLS	Virginia DCLS	Virginia DCLS et al	https://www.gisaid.org	?	?	2020-09-02
USA/VA-DCLS-0766/2020	EPI_ISL_526882	2020-06-09	North America	USA	Virginia		North America	USA	Virginia	genome	29855	Human	?	?	B.1.2	GH	Virginia DCLS	Virginia DCLS	Virginia DCLS et al	https://www.gisaid.org	?	?	2020-09-02
USA/VA-DCLS-0767/2020	EPI_ISL_526883	2020-06-09	North America	USA	Virginia		North America	USA	Virginia	genome	29872	Human	?	?	B.1.2	GH	Virginia DCLS	Virginia DCLS	Virginia DCLS et al	https://www.gisaid.org	?	?	2020-09-02
USA/VA-DCLS-0768/2020	EPI_ISL_526884	2020-06-09	North America	USA	Virginia		North America	USA	Virginia	genome	29824	Human	?	?	B.1.26	GH	Virginia DCLS	Virginia DCLS	Virginia DCLS et al	https://www.gisaid.org	?	?	2020-09-02
USA/VA-DCLS-0770/2020	EPI_ISL_526885	2020-06-09	North America	USA	Virginia		North America	USA	Virginia	genome	29817	Human	?	?	B.1.2	GH	Virginia DCLS	Virginia DCLS	Virginia DCLS et al	https://www.gisaid.org	?	?	2020-09-02
USA/VA-DCLS-0771/2020	EPI_ISL_526886	2020-06-09	North America	USA	Virginia		North America	USA	Virginia	genome	29849	Human	?	?	B.1.2	GH	Virginia DCLS	Virginia DCLS	Virginia DCLS et al	https://www.gisaid.org	?	?	2020-09-02
USA/VA-DCLS-0772/2020	EPI_ISL_526887	2020-06-09	North America	USA	Virginia		North America	USA	Virginia	genome	29903	Human	?	?	B.1.2	GH	Virginia DCLS	Virginia DCLS	Virginia DCLS et al	https://www.gisaid.org	?	?	2020-09-02
USA/VA-DCLS-0773/2020	EPI_ISL_526888	2020-06-09	North America	USA	Virginia		North America	USA	Virginia	genome	29903	Human	?	?	B.1.26	GH	Virginia DCLS	Virginia DCLS	Virginia DCLS et al	https://www.gisaid.org	?	?	2020-09-02
USA/VA-DCLS-0775/2020	EPI_ISL_526889	2020-07-01	North America	USA	Virginia		North America	USA	Virginia	genome	29859	Human	?	?	B.1	GH	Virginia DCLS	Virginia DCLS	Virginia DCLS et al	https://www.gisaid.org	?	?	2020-09-02
USA/VA-DCLS-0776/2020	EPI_ISL_526890	2020-07-01	North America	USA	Virginia		North America	USA	Virginia	genome	29868	Human	?	?	B.1	GH	Virginia DCLS	Virginia DCLS	Virginia DCLS et al	https://www.gisaid.org	?	?	2020-09-02
USA/VA-DCLS-0777/2020	EPI_ISL_526891	2020-06-11	North America	USA	Virginia		North America	USA	Virginia	genome	29902	Human	?	?	B.1	GH	Virginia DCLS	Virginia DCLS	Virginia DCLS et al	https://www.gisaid.org	?	?	2020-09-02
USA/VA-DCLS-0778/2020	EPI_ISL_526892	2020-06-11	North America	USA	Virginia		North America	USA	Virginia	genome	29872	Human	?	?	B.1	GH	Virginia DCLS	Virginia DCLS	Virginia DCLS et al	https://www.gisaid.org	?	?	2020-09-02
USA/VA-DCLS-0779/2020	EPI_ISL_526893	2020-06-25	North America	USA	Virginia		North America	USA	Virginia	genome	29864	Human	?	?	B.1	GH	Virginia DCLS	Virginia DCLS	Virginia DCLS et al	https://www.gisaid.org	?	?	2020-09-02
USA/VA-DCLS-0780/2020	EPI_ISL_526894	2020-06-25	North America	USA	Virginia		North America	USA	Virginia	genome	29901	Human	?	?	B.1	GH	Virginia DCLS	Virginia DCLS	Virginia DCLS et al	https://www.gisaid.org	?	?	2020-09-02
USA/VA-DCLS-0790/2020	EPI_ISL_526895	2020-07-07	North America	USA	Virginia		North America	USA	Virginia	genome	29819	Human	?	?	B.1.1	GR	Virginia DCLS	Virginia DCLS	Virginia DCLS et al	https://www.gisaid.org	?	?	2020-09-02
USA/VA-DCLS-0791/2020	EPI_ISL_526896	2020-07-07	North America	USA	Virginia		North America	USA	Virginia	genome	29858	Human	?	?	B.1.1	GR	Virginia DCLS	Virginia DCLS	Virginia DCLS et al	https://www.gisaid.org	?	?	2020-09-02
USA/VA-DCLS-0793/2020	EPI_ISL_526897	2020-07-07	North America	USA	Virginia		North America	USA	Virginia	genome	29840	Human	?	?	B.1.1	GR	Virginia DCLS	Virginia DCLS	Virginia DCLS et al	https://www.gisaid.org	?	?	2020-09-02
USA/VA-DCLS-0794/2020	EPI_ISL_526898	2020-07-07	North America	USA	Virginia		North America	USA	Virginia	genome	29869	Human	?	?	B.1.1	GR	Virginia DCLS	Virginia DCLS	Virginia DCLS et al	https://www.gisaid.org	?	?	2020-09-02
USA/VA-DCLS-0795/2020	EPI_ISL_522806	2020-07-07	North America	USA	Virginia		North America	USA	Virginia	genome	29866	Human	?	?	B.1.1	GR	Virginia DCLS	Virginia DCLS	Virginia DCLS et al	https://www.gisaid.org	?	?	2020-08-26
USA/VA-DCLS-0796/2020	EPI_ISL_522807	2020-07-07	North America	USA	Virginia		North America	USA	Virginia	genome	29868	Human	?	?	B.1.1	GR	Virginia DCLS	Virginia DCLS	Virginia DCLS et al	https://www.gisaid.org	?	?	2020-08-26
USA/VA-DCLS-0797/2020	EPI_ISL_522808	2020-07-07	North America	USA	Virginia		North America	USA	Virginia	genome	29854	Human	?	?	B.1.1	GR	Virginia DCLS	Virginia DCLS	Virginia DCLS et al	https://www.gisaid.org	?	?	2020-08-26
USA/VA-DCLS-0798/2020	EPI_ISL_522809	2020-07-07	North America	USA	Virginia		North America	USA	Virginia	genome	29857	Human	?	?	B.1.1	GR	Virginia DCLS	Virginia DCLS	Virginia DCLS et al	https://www.gisaid.org	?	?	2020-08-26
USA/VA-DCLS-0799/2020	EPI_ISL_522810	2020-07-18	North America	USA	Virginia		North America	USA	Virginia	genome	29865	Human	?	?	B.1	GH	Virginia DCLS	Virginia DCLS	Virginia DCLS et al	https://www.gisaid.org	?	?	2020-08-26
USA/VA-DCLS-0801/2020	EPI_ISL_522811	2020-07-18	North America	USA	Virginia		North America	USA	Virginia	genome	29891	Human	?	?	B.1	GH	Virginia DCLS	Virginia DCLS	Virginia DCLS et al	https://www.gisaid.org	?	?	2020-08-26
USA/VA-DCLS-0803/2020	EPI_ISL_522812	2020-07-18	North America	USA	Virginia		North America	USA	Virginia	genome	29901	Human	?	?	B.1	GH	Virginia DCLS	Virginia DCLS	Virginia DCLS et al	https://www.gisaid.org	?	?	2020-08-26
USA/VA-DCLS-0804/2020	EPI_ISL_522813	2020-07-18	North America	USA	Virginia		North America	USA	Virginia	genome	29867	Human	?	?	B.1	GH	Virginia DCLS	Virginia DCLS	Virginia DCLS et al	https://www.gisaid.org	?	?	2020-08-26
USA/VA-DCLS-0805/2020	EPI_ISL_522814	2020-07-18	North America	USA	Virginia		North America	USA	Virginia	genome	29866	Human	?	?	B.1	GH	Virginia DCLS	Virginia DCLS	Virginia DCLS et al	https://www.gisaid.org	?	?	2020-08-26
USA/VA-DCLS-0807/2020	EPI_ISL_522815	2020-07-18	North America	USA	Virginia		North America	USA	Virginia	genome	29892	Human	?	?	B.1	GH	Virginia DCLS	Virginia DCLS	Virginia DCLS et al	https://www.gisaid.org	?	?	2020-08-26
USA/VA-DCLS-0808/2020	EPI_ISL_522816	2020-07-18	North America	USA	Virginia		North America	USA	Virginia	genome	29865	Human	?	?	B.1	GH	Virginia DCLS	Virginia DCLS	Virginia DCLS et al	https://www.gisaid.org	?	?	2020-08-26
USA/VA-DCLS-0810/2020	EPI_ISL_522817	2020-07-08	North America	USA	Virginia		North America	USA	Virginia	genome	29858	Human	?	?	B.1	GH	Virginia DCLS	Virginia DCLS	Virginia DCLS et al	https://www.gisaid.org	?	?	2020-08-26
USA/VA-DCLS-0811/2020	EPI_ISL_522818	2020-07-08	North America	USA	Virginia		North America	USA	Virginia	genome	29862	Human	?	?	B.1	GH	Virginia DCLS	Virginia DCLS	Virginia DCLS et al	https://www.gisaid.org	?	?	2020-08-26
USA/VA-DCLS-0812/2020	EPI_ISL_522819	2020-07-08	North America	USA	Virginia		North America	USA	Virginia	genome	29865	Human	?	?	B.1	GH	Virginia DCLS	Virginia DCLS	Virginia DCLS et al	https://www.gisaid.org	?	?	2020-08-26
USA/VA-DCLS-0813/2020	EPI_ISL_516694	2020-05-06	North America	USA	Virginia		North America	USA	Virginia	genome	29891	Human	?	?	B.1	GH	Virginia DCLS	Virginia DCLS	Virginia DCLS et al	https://www.gisaid.org	?	?	2020-08-21
USA/VA-DCLS-0816/2020	EPI_ISL_516695	2020-05-06	North America	USA	Virginia		North America	USA	Virginia	genome	29868	Human	?	?	B.1.26	GH	Virginia DCLS	Virginia DCLS	Virginia DCLS et al	https://www.gisaid.org	?	?	2020-08-21
USA/VA-DCLS-0818/2020	EPI_ISL_516696	2020-05-06	North America	USA	Virginia		North America	USA	Virginia	genome	29823	Human	?	?	B.1	GH	Virginia DCLS	Virginia DCLS	Virginia DCLS et al	https://www.gisaid.org	?	?	2020-08-21
USA/VA-DCLS-0821/2020	EPI_ISL_516697	2020-05-06	North America	USA	Virginia		North America	USA	Virginia	genome	29865	Human	?	?	B.1.26	GH	Virginia DCLS	Virginia DCLS	Virginia DCLS et al	https://www.gisaid.org	?	?	2020-08-21
USA/VA-DCLS-0824/2020	EPI_ISL_516698	2020-05-05	North America	USA	Virginia		North America	USA	Virginia	genome	29872	Human	?	?	B.1.1	GR	Virginia DCLS	Virginia DCLS	Virginia DCLS et al	https://www.gisaid.org	?	?	2020-08-21
USA/VA-DCLS-0825/2020	EPI_ISL_516699	2020-05-06	North America	USA	Virginia		North America	USA	Virginia	genome	29903	Human	?	?	B.1	GH	Virginia DCLS	Virginia DCLS	Virginia DCLS et al	https://www.gisaid.org	?	?	2020-08-21
USA/VA-DCLS-0826/2020	EPI_ISL_516700	2020-05-06	North America	USA	Virginia		North America	USA	Virginia	genome	29857	Human	?	?	B.1	GH	Virginia DCLS	Virginia DCLS	Virginia DCLS et al	https://www.gisaid.org	?	?	2020-08-21
USA/VA-DCLS-0828/2020	EPI_ISL_516701	2020-05-06	North America	USA	Virginia		North America	USA	Virginia	genome	29884	Human	?	?	B.1	GH	Virginia DCLS	Virginia DCLS	Virginia DCLS et al	https://www.gisaid.org	?	?	2020-08-21
USA/VA-DCLS-0829/2020	EPI_ISL_516702	2020-05-06	North America	USA	Virginia		North America	USA	Virginia	genome	29893	Human	?	?	B.1	GH	Virginia DCLS	Virginia DCLS	Virginia DCLS et al	https://www.gisaid.org	?	?	2020-08-21
USA/VA-DCLS-0831/2020	EPI_ISL_516703	2020-05-06	North America	USA	Virginia		North America	USA	Virginia	genome	29902	Human	?	?	B.1	GH	Virginia DCLS	Virginia DCLS	Virginia DCLS et al	https://www.gisaid.org	?	?	2020-08-21
USA/VA-DCLS-0835/2020	EPI_ISL_516704	2020-05-06	North America	USA	Virginia		North America	USA	Virginia	genome	29866	Human	?	?	B.1	GH	Virginia DCLS	Virginia DCLS	Virginia DCLS et al	https://www.gisaid.org	?	?	2020-08-21
USA/VA-DCLS-0838/2020	EPI_ISL_516705	2020-05-06	North America	USA	Virginia		North America	USA	Virginia	genome	29868	Human	?	?	B.1	GH	Virginia DCLS	Virginia DCLS	Virginia DCLS et al	https://www.gisaid.org	?	?	2020-08-21
USA/VA-DCLS-0839/2020	EPI_ISL_516706	2020-05-06	North America	USA	Virginia		North America	USA	Virginia	genome	29867	Human	?	?	B.1.26	GH	Virginia DCLS	Virginia DCLS	Virginia DCLS et al	https://www.gisaid.org	?	?	2020-08-21
USA/VA-DCLS-0840/2020	EPI_ISL_516707	2020-05-05	North America	USA	Virginia		North America	USA	Virginia	genome	29868	Human	?	?	B.1.1	GR	Virginia DCLS	Virginia DCLS	Virginia DCLS et al	https://www.gisaid.org	?	?	2020-08-21
USA/VA-DCLS-0841/2020	EPI_ISL_516708	2020-05-06	North America	USA	Virginia		North America	USA	Virginia	genome	29895	Human	?	?	B.1	GH	Virginia DCLS	Virginia DCLS	Virginia DCLS et al	https://www.gisaid.org	?	?	2020-08-21
USA/VA-DCLS-0843/2020	EPI_ISL_516709	2020-05-05	North America	USA	Virginia		North America	USA	Virginia	genome	29865	Human	?	?	B.1	GH	Virginia DCLS	Virginia DCLS	Virginia DCLS et al	https://www.gisaid.org	?	?	2020-08-21
USA/VA-DCLS-0845/2020	EPI_ISL_516710	2020-05-06	North America	USA	Virginia		North America	USA	Virginia	genome	29866	Human	?	?	B.1	GH	Virginia DCLS	Virginia DCLS	Virginia DCLS et al	https://www.gisaid.org	?	?	2020-08-21
USA/VA-DCLS-0846/2020	EPI_ISL_516711	2020-05-06	North America	USA	Virginia		North America	USA	Virginia	genome	29873	Human	?	?	B.1	G	Virginia DCLS	Virginia DCLS	Virginia DCLS et al	https://www.gisaid.org	?	?	2020-08-21
USA/VA-DCLS-0848/2020	EPI_ISL_516712	2020-04-25	North America	USA	Virginia		North America	USA	Virginia	genome	29870	Human	?	?	B.1	GH	Virginia DCLS	Virginia DCLS	Virginia DCLS et al	https://www.gisaid.org	?	?	2020-08-21
USA/VA-DCLS-0849/2020	EPI_ISL_516713	2020-04-30	North America	USA	Virginia		North America	USA	Virginia	genome	29868	Human	?	?	B.1.26	GH	Virginia DCLS	Virginia DCLS	Virginia DCLS et al	https://www.gisaid.org	?	?	2020-08-21
USA/VA-DCLS-0850/2020	EPI_ISL_516714	2020-04-30	North America	USA	Virginia		North America	USA	Virginia	genome	29897	Human	?	?	B.1	GH	Virginia DCLS	Virginia DCLS	Virginia DCLS et al	https://www.gisaid.org	?	?	2020-08-21
USA/VA-DCLS-0851/2020	EPI_ISL_516715	2020-04-30	North America	USA	Virginia		North America	USA	Virginia	genome	29866	Human	?	?	B.1	GH	Virginia DCLS	Virginia DCLS	Virginia DCLS et al	https://www.gisaid.org	?	?	2020-08-21
USA/VA-DCLS-0853/2020	EPI_ISL_516716	2020-04-30	North America	USA	Virginia		North America	USA	Virginia	genome	29866	Human	?	?	B.1	GH	Virginia DCLS	Virginia DCLS	Virginia DCLS et al	https://www.gisaid.org	?	?	2020-08-21
USA/VA-DCLS-0854/2020	EPI_ISL_516717	2020-04-30	North America	USA	Virginia		North America	USA	Virginia	genome	29885	Human	?	?	B.1	GH	Virginia DCLS	Virginia DCLS	Virginia DCLS et al	https://www.gisaid.org	?	?	2020-08-21
USA/VA-DCLS-0856/2020	EPI_ISL_516718	2020-04-30	North America	USA	Virginia		North America	USA	Virginia	genome	29867	Human	?	?	B.1	GH	Virginia DCLS	Virginia DCLS	Virginia DCLS et al	https://www.gisaid.org	?	?	2020-08-21
USA/VA-DCLS-0857/2020	EPI_ISL_516719	2020-04-30	North America	USA	Virginia		North America	USA	Virginia	genome	29880	Human	?	?	B.1	GH	Virginia DCLS	Virginia DCLS	Virginia DCLS et al	https://www.gisaid.org	?	?	2020-08-21
USA/VA-DCLS-0858/2020	EPI_ISL_516720	2020-04-30	North America	USA	Virginia		North America	USA	Virginia	genome	29886	Human	?	?	B.1	GH	Virginia DCLS	Virginia DCLS	Virginia DCLS et al	https://www.gisaid.org	?	?	2020-08-21
USA/VA-DCLS-0859/2020	EPI_ISL_516655	2020-04-30	North America	USA	Virginia		North America	USA	Virginia	genome	29867	Human	?	?	B.1	GH	Virginia DCLS	Virginia DCLS	Virginia DCLS et al	https://www.gisaid.org	?	?	2020-08-21
USA/VA-DCLS-0860/2020	EPI_ISL_516656	2020-04-30	North America	USA	Virginia		North America	USA	Virginia	genome	29866	Human	?	?	A.3	S	Virginia DCLS	Virginia DCLS	Virginia DCLS et al	https://www.gisaid.org	?	?	2020-08-21
USA/VA-DCLS-0861/2020	EPI_ISL_516657	2020-04-30	North America	USA	Virginia		North America	USA	Virginia	genome	29902	Human	?	?	B.1	GH	Virginia DCLS	Virginia DCLS	Virginia DCLS et al	https://www.gisaid.org	?	?	2020-08-21
USA/VA-DCLS-0862/2020	EPI_ISL_516658	2020-04-30	North America	USA	Virginia		North America	USA	Virginia	genome	29865	Human	?	?	B.1	G	Virginia DCLS	Virginia DCLS	Virginia DCLS et al	https://www.gisaid.org	?	?	2020-08-21
USA/VA-DCLS-0863/2020	EPI_ISL_516659	2020-04-30	North America	USA	Virginia		North America	USA	Virginia	genome	29876	Human	?	?	B.1.1	GR	Virginia DCLS	Virginia DCLS	Virginia DCLS et al	https://www.gisaid.org	?	?	2020-08-21
USA/VA-DCLS-0864/2020	EPI_ISL_516660	2020-04-30	North America	USA	Virginia		North America	USA	Virginia	genome	29865	Human	?	?	B.1	GH	Virginia DCLS	Virginia DCLS	Virginia DCLS et al	https://www.gisaid.org	?	?	2020-08-21
USA/VA-DCLS-0865/2020	EPI_ISL_516661	2020-04-29	North America	USA	Virginia		North America	USA	Virginia	genome	29867	Human	?	?	B.1	GH	Virginia DCLS	Virginia DCLS	Virginia DCLS et al	https://www.gisaid.org	?	?	2020-08-21
USA/VA-DCLS-0867/2020	EPI_ISL_516662	2020-04-30	North America	USA	Virginia		North America	USA	Virginia	genome	29872	Human	?	?	B.1	GH	Virginia DCLS	Virginia DCLS	Virginia DCLS et al	https://www.gisaid.org	?	?	2020-08-21
USA/VA-DCLS-0868/2020	EPI_ISL_516663	2020-04-30	North America	USA	Virginia		North America	USA	Virginia	genome	29836	Human	?	?	B.1	GH	Virginia DCLS	Virginia DCLS	Virginia DCLS et al	https://www.gisaid.org	?	?	2020-08-21
USA/VA-DCLS-0869/2020	EPI_ISL_516664	2020-04-30	North America	USA	Virginia		North America	USA	Virginia	genome	29868	Human	?	?	B.1	GH	Virginia DCLS	Virginia DCLS	Virginia DCLS et al	https://www.gisaid.org	?	?	2020-08-21
USA/VA-DCLS-0870/2020	EPI_ISL_516665	2020-04-29	North America	USA	Virginia		North America	USA	Virginia	genome	29900	Human	?	?	B.1	GH	Virginia DCLS	Virginia DCLS	Virginia DCLS et al	https://www.gisaid.org	?	?	2020-08-21
USA/VA-DCLS-0871/2020	EPI_ISL_516666	2020-04-30	North America	USA	Virginia		North America	USA	Virginia	genome	29866	Human	?	?	B.1.26	GH	Virginia DCLS	Virginia DCLS	Virginia DCLS et al	https://www.gisaid.org	?	?	2020-08-21
USA/VA-DCLS-0876/2020	EPI_ISL_516667	2020-04-30	North America	USA	Virginia		North America	USA	Virginia	genome	29894	Human	?	?	B.1	GH	Virginia DCLS	Virginia DCLS	Virginia DCLS et al	https://www.gisaid.org	?	?	2020-08-21
USA/VA-DCLS-0877/2020	EPI_ISL_516668	2020-04-30	North America	USA	Virginia		North America	USA	Virginia	genome	29878	Human	?	?	B.1	GH	Virginia DCLS	Virginia DCLS	Virginia DCLS et al	https://www.gisaid.org	?	?	2020-08-21
USA/VA-DCLS-0878/2020	EPI_ISL_516669	2020-04-30	North America	USA	Virginia		North America	USA	Virginia	genome	29901	Human	?	?	B.1.26	GH	Virginia DCLS	Virginia DCLS	Virginia DCLS et al	https://www.gisaid.org	?	?	2020-08-21
USA/VA-DCLS-0880/2020	EPI_ISL_516670	2020-04-30	North America	USA	Virginia		North America	USA	Virginia	genome	29899	Human	?	?	B.1	GH	Virginia DCLS	Virginia DCLS	Virginia DCLS et al	https://www.gisaid.org	?	?	2020-08-21
USA/VA-DCLS-0881/2020	EPI_ISL_516671	2020-04-30	North America	USA	Virginia		North America	USA	Virginia	genome	29899	Human	?	?	B.1	GH	Virginia DCLS	Virginia DCLS	Virginia DCLS et al	https://www.gisaid.org	?	?	2020-08-21
USA/VA-DCLS-0882/2020	EPI_ISL_516672	2020-04-30	North America	USA	Virginia		North America	USA	Virginia	genome	29865	Human	?	?	B.1.37	GH	Virginia DCLS	Virginia DCLS	Virginia DCLS et al	https://www.gisaid.org	?	?	2020-08-21
USA/VA-DCLS-0883/2020	EPI_ISL_516673	2020-04-30	North America	USA	Virginia		North America	USA	Virginia	genome	29862	Human	?	?	B.1	G	Virginia DCLS	Virginia DCLS	Virginia DCLS et al	https://www.gisaid.org	?	?	2020-08-21
USA/VA-DCLS-0884/2020	EPI_ISL_516674	2020-04-30	North America	USA	Virginia		North America	USA	Virginia	genome	29901	Human	?	?	B.1	GH	Virginia DCLS	Virginia DCLS	Virginia DCLS et al	https://www.gisaid.org	?	?	2020-08-21
USA/VA-DCLS-0886/2020	EPI_ISL_516675	2020-04-30	North America	USA	Virginia		North America	USA	Virginia	genome	29867	Human	?	?	B.1	G	Virginia DCLS	Virginia DCLS	Virginia DCLS et al	https://www.gisaid.org	?	?	2020-08-21
USA/VA-DCLS-0887/2020	EPI_ISL_516676	2020-04-30	North America	USA	Virginia		North America	USA	Virginia	genome	29848	Human	?	?	B.1	GH	Virginia DCLS	Virginia DCLS	Virginia DCLS et al	https://www.gisaid.org	?	?	2020-08-21
USA/VA-DCLS-0888/2020	EPI_ISL_516677	2020-05-13	North America	USA	Virginia		North America	USA	Virginia	genome	29867	Human	?	?	B.1	GH	Virginia DCLS	Virginia DCLS	Virginia DCLS et al	https://www.gisaid.org	?	?	2020-08-21
USA/VA-DCLS-0891/2020	EPI_ISL_516678	2020-05-12	North America	USA	Virginia		North America	USA	Virginia	genome	29902	Human	?	?	B.1	GH	Virginia DCLS	Virginia DCLS	Virginia DCLS et al	https://www.gisaid.org	?	?	2020-08-21
USA/VA-DCLS-0893/2020	EPI_ISL_516679	2020-05-12	North America	USA	Virginia		North America	USA	Virginia	genome	29867	Human	?	?	B.1	GH	Virginia DCLS	Virginia DCLS	Virginia DCLS et al	https://www.gisaid.org	?	?	2020-08-21
USA/VA-DCLS-0894/2020	EPI_ISL_516680	2020-05-13	North America	USA	Virginia		North America	USA	Virginia	genome	29868	Human	?	?	B.1	GH	Virginia DCLS	Virginia DCLS	Virginia DCLS et al	https://www.gisaid.org	?	?	2020-08-21
USA/VA-DCLS-0896/2020	EPI_ISL_516681	2020-05-13	North America	USA	Virginia		North America	USA	Virginia	genome	29870	Human	?	?	B.1	GH	Virginia DCLS	Virginia DCLS	Virginia DCLS et al	https://www.gisaid.org	?	?	2020-08-21
USA/VA-DCLS-0897/2020	EPI_ISL_516682	2020-05-13	North America	USA	Virginia		North America	USA	Virginia	genome	29865	Human	?	?	B.1	GH	Virginia DCLS	Virginia DCLS	Virginia DCLS et al	https://www.gisaid.org	?	?	2020-08-21
USA/VA-DCLS-0898/2020	EPI_ISL_516683	2020-05-13	North America	USA	Virginia		North America	USA	Virginia	genome	29867	Human	?	?	B.1	GH	Virginia DCLS	Virginia DCLS	Virginia DCLS et al	https://www.gisaid.org	?	?	2020-08-21
USA/VA-DCLS-0899/2020	EPI_ISL_516684	2020-05-13	North America	USA	Virginia		North America	USA	Virginia	genome	29888	Human	?	?	B.1.1	GR	Virginia DCLS	Virginia DCLS	Virginia DCLS et al	https://www.gisaid.org	?	?	2020-08-21
USA/VA-DCLS-0901/2020	EPI_ISL_522777	2020-05-12	North America	USA	Virginia		North America	USA	Virginia	genome	29867	Human	?	?	B.1	GH	Virginia DCLS	Virginia DCLS	Virginia DCLS et al	https://www.gisaid.org	?	?	2020-08-26
USA/VA-DCLS-0902/2020	EPI_ISL_522778	2020-05-13	North America	USA	Virginia		North America	USA	Virginia	genome	29873	Human	?	?	B.1	G	Virginia DCLS	Virginia DCLS	Virginia DCLS et al	https://www.gisaid.org	?	?	2020-08-26
USA/VA-DCLS-0904/2020	EPI_ISL_522779	2020-05-13	North America	USA	Virginia		North America	USA	Virginia	genome	29821	Human	?	?	B.1	GH	Virginia DCLS	Virginia DCLS	Virginia DCLS et al	https://www.gisaid.org	?	?	2020-08-26
USA/VA-DCLS-0905/2020	EPI_ISL_522780	2020-05-12	North America	USA	Virginia		North America	USA	Virginia	genome	29864	Human	?	?	B.1	GH	Virginia DCLS	Virginia DCLS	Virginia DCLS et al	https://www.gisaid.org	?	?	2020-08-26
USA/VA-DCLS-0908/2020	EPI_ISL_522781	2020-05-12	North America	USA	Virginia		North America	USA	Virginia	genome	29899	Human	?	?	B.1	GH	Virginia DCLS	Virginia DCLS	Virginia DCLS et al	https://www.gisaid.org	?	?	2020-08-26
USA/VA-DCLS-0909/2020	EPI_ISL_522782	2020-05-12	North America	USA	Virginia		North America	USA	Virginia	genome	29879	Human	?	?	B.1	GH	Virginia DCLS	Virginia DCLS	Virginia DCLS et al	https://www.gisaid.org	?	?	2020-08-26
USA/VA-DCLS-0910/2020	EPI_ISL_522783	2020-05-13	North America	USA	Virginia		North America	USA	Virginia	genome	29882	Human	?	?	B.1	GH	Virginia DCLS	Virginia DCLS	Virginia DCLS et al	https://www.gisaid.org	?	?	2020-08-26
USA/VA-DCLS-0912/2020	EPI_ISL_522784	2020-05-13	North America	USA	Virginia		North America	USA	Virginia	genome	29830	Human	?	?	B.1	GH	Virginia DCLS	Virginia DCLS	Virginia DCLS et al	https://www.gisaid.org	?	?	2020-08-26
USA/VA-DCLS-0913/2020	EPI_ISL_522785	2020-05-13	North America	USA	Virginia		North America	USA	Virginia	genome	29822	Human	?	?	B.1.1	GR	Virginia DCLS	Virginia DCLS	Virginia DCLS et al	https://www.gisaid.org	?	?	2020-08-26
USA/VA-DCLS-0914/2020	EPI_ISL_522786	2020-05-13	North America	USA	Virginia		North America	USA	Virginia	genome	29901	Human	?	?	B.1	GH	Virginia DCLS	Virginia DCLS	Virginia DCLS et al	https://www.gisaid.org	?	?	2020-08-26
USA/VA-DCLS-0916/2020	EPI_ISL_522787	2020-05-12	North America	USA	Virginia		North America	USA	Virginia	genome	29867	Human	?	?	B.1.26	GH	Virginia DCLS	Virginia DCLS	Virginia DCLS et al	https://www.gisaid.org	?	?	2020-08-26
USA/VA-DCLS-0917/2020	EPI_ISL_522788	2020-05-13	North America	USA	Virginia		North America	USA	Virginia	genome	29892	Human	?	?	B.1	GH	Virginia DCLS	Virginia DCLS	Virginia DCLS et al	https://www.gisaid.org	?	?	2020-08-26
USA/VA-DCLS-0918/2020	EPI_ISL_522789	2020-05-12	North America	USA	Virginia		North America	USA	Virginia	genome	29868	Human	?	?	B.1.1	GR	Virginia DCLS	Virginia DCLS	Virginia DCLS et al	https://www.gisaid.org	?	?	2020-08-26
USA/VA-DCLS-0919/2020	EPI_ISL_522790	2020-05-13	North America	USA	Virginia		North America	USA	Virginia	genome	29899	Human	?	?	B.1	GH	Virginia DCLS	Virginia DCLS	Virginia DCLS et al	https://www.gisaid.org	?	?	2020-08-26
USA/VA-DCLS-0920/2020	EPI_ISL_522791	2020-05-13	North America	USA	Virginia		North America	USA	Virginia	genome	29894	Human	?	?	B.1.1	GR	Virginia DCLS	Virginia DCLS	Virginia DCLS et al	https://www.gisaid.org	?	?	2020-08-26
USA/VA-DCLS-0922/2020	EPI_ISL_522792	2020-05-12	North America	USA	Virginia		North America	USA	Virginia	genome	29867	Human	?	?	B.1	GH	Virginia DCLS	Virginia DCLS	Virginia DCLS et al	https://www.gisaid.org	?	?	2020-08-26
USA/VA-DCLS-0923/2020	EPI_ISL_522793	2020-05-12	North America	USA	Virginia		North America	USA	Virginia	genome	29899	Human	?	?	B.1	GH	Virginia DCLS	Virginia DCLS	Virginia DCLS et al	https://www.gisaid.org	?	?	2020-08-26
USA/VA-DCLS-0924/2020	EPI_ISL_522794	2020-05-12	North America	USA	Virginia		North America	USA	Virginia	genome	29867	Human	?	?	B.1	GH	Virginia DCLS	Virginia DCLS	Virginia DCLS et al	https://www.gisaid.org	?	?	2020-08-26
USA/VA-DCLS-0926/2020	EPI_ISL_522795	2020-05-13	North America	USA	Virginia		North America	USA	Virginia	genome	29893	Human	?	?	B.1	GH	Virginia DCLS	Virginia DCLS	Virginia DCLS et al	https://www.gisaid.org	?	?	2020-08-26
USA/VA-DCLS-0928/2020	EPI_ISL_522796	2020-05-22	North America	USA	Virginia		North America	USA	Virginia	genome	29829	Human	?	?	B.1	GH	Virginia DCLS	Virginia DCLS	Virginia DCLS et al	https://www.gisaid.org	?	?	2020-08-26
USA/VA-DCLS-0930/2020	EPI_ISL_522797	2020-05-21	North America	USA	Virginia		North America	USA	Virginia	genome	29887	Human	?	?	B.1.1	GR	Virginia DCLS	Virginia DCLS	Virginia DCLS et al	https://www.gisaid.org	?	?	2020-08-26
USA/VA-DCLS-0933/2020	EPI_ISL_522798	2020-05-21	North America	USA	Virginia		North America	USA	Virginia	genome	29901	Human	?	?	B.1.108	GH	Virginia DCLS	Virginia DCLS	Virginia DCLS et al	https://www.gisaid.org	?	?	2020-08-26
USA/VA-DCLS-0934/2020	EPI_ISL_522799	2020-05-21	North America	USA	Virginia		North America	USA	Virginia	genome	29867	Human	?	?	B.1	GH	Virginia DCLS	Virginia DCLS	Virginia DCLS et al	https://www.gisaid.org	?	?	2020-08-26
USA/VA-DCLS-0935/2020	EPI_ISL_522800	2020-05-21	North America	USA	Virginia		North America	USA	Virginia	genome	29866	Human	?	?	B.1.26	GH	Virginia DCLS	Virginia DCLS	Virginia DCLS et al	https://www.gisaid.org	?	?	2020-08-26
USA/VA-DCLS-0936/2020	EPI_ISL_522801	2020-05-21	North America	USA	Virginia		North America	USA	Virginia	genome	29822	Human	?	?	B.1	GH	Virginia DCLS	Virginia DCLS	Virginia DCLS et al	https://www.gisaid.org	?	?	2020-08-26
USA/VA-DCLS-0938/2020	EPI_ISL_522802	2020-05-21	North America	USA	Virginia		North America	USA	Virginia	genome	29899	Human	?	?	B.1.26	GH	Virginia DCLS	Virginia DCLS	Virginia DCLS et al	https://www.gisaid.org	?	?	2020-08-26
USA/VA-DCLS-0942/2020	EPI_ISL_522803	2020-05-21	North America	USA	Virginia		North America	USA	Virginia	genome	29899	Human	?	?	B.1	GH	Virginia DCLS	Virginia DCLS	Virginia DCLS et al	https://www.gisaid.org	?	?	2020-08-26
USA/VA-DCLS-0944/2020	EPI_ISL_522804	2020-05-21	North America	USA	Virginia		North America	USA	Virginia	genome	29865	Human	?	?	B.1	GH	Virginia DCLS	Virginia DCLS	Virginia DCLS et al	https://www.gisaid.org	?	?	2020-08-26
USA/VA-DCLS-0948/2020	EPI_ISL_522805	2020-05-21	North America	USA	Virginia		North America	USA	Virginia	genome	29865	Human	?	?	B.1	GH	Virginia DCLS	Virginia DCLS	Virginia DCLS et al	https://www.gisaid.org	?	?	2020-08-26
USA/VA-DCLS-0997/2020	EPI_ISL_526899	2020-05-28	North America	USA	Virginia		North America	USA	Virginia	genome	29865	Human	?	?	B.1	GH	Virginia DCLS	Virginia DCLS	Virginia DCLS et al	https://www.gisaid.org	?	?	2020-09-02
USA/VA-DCLS-0998/2020	EPI_ISL_526900	2020-05-30	North America	USA	Virginia		North America	USA	Virginia	genome	29863	Human	?	?	B.1	GH	Virginia DCLS	Virginia DCLS	Virginia DCLS et al	https://www.gisaid.org	?	?	2020-09-02
USA/VA-DCLS-1002/2020	EPI_ISL_526901	2020-05-29	North America	USA	Virginia		North America	USA	Virginia	genome	29862	Human	?	?	B.1.1	GR	Virginia DCLS	Virginia DCLS	Virginia DCLS et al	https://www.gisaid.org	?	?	2020-09-02
USA/VA-DCLS-1006/2020	EPI_ISL_526902	2020-06-03	North America	USA	Virginia		North America	USA	Virginia	genome	29866	Human	?	?	B.1	GH	Virginia DCLS	Virginia DCLS	Virginia DCLS et al	https://www.gisaid.org	?	?	2020-09-02
USA/VA-DCLS-1009/2020	EPI_ISL_526903	2020-06-03	North America	USA	Virginia		North America	USA	Virginia	genome	29886	Human	?	?	B.1.26	GH	Virginia DCLS	Virginia DCLS	Virginia DCLS et al	https://www.gisaid.org	?	?	2020-09-02
USA/VA-DCLS-1011/2020	EPI_ISL_526904	2020-06-02	North America	USA	Virginia		North America	USA	Virginia	genome	29890	Human	?	?	B.1	GH	Virginia DCLS	Virginia DCLS	Virginia DCLS et al	https://www.gisaid.org	?	?	2020-09-02
USA/VA-DCLS-1014/2020	EPI_ISL_526905	2020-06-03	North America	USA	Virginia		North America	USA	Virginia	genome	29899	Human	?	?	B.1.3	GH	Virginia DCLS	Virginia DCLS	Virginia DCLS et al	https://www.gisaid.org	?	?	2020-09-02
USA/VA-DCLS-1016/2020	EPI_ISL_526906	2020-06-03	North America	USA	Virginia		North America	USA	Virginia	genome	29865	Human	?	?	B.1	GH	Virginia DCLS	Virginia DCLS	Virginia DCLS et al	https://www.gisaid.org	?	?	2020-09-02
USA/VA-DCLS-1017/2020	EPI_ISL_526907	2020-06-03	North America	USA	Virginia		North America	USA	Virginia	genome	29872	Human	?	?	B.1.1	GR	Virginia DCLS	Virginia DCLS	Virginia DCLS et al	https://www.gisaid.org	?	?	2020-09-02
USA/VA-DCLS-1018/2020	EPI_ISL_526908	2020-06-02	North America	USA	Virginia		North America	USA	Virginia	genome	29856	Human	?	?	B.1	GH	Virginia DCLS	Virginia DCLS	Virginia DCLS et al	https://www.gisaid.org	?	?	2020-09-02
USA/VA-DCLS-1019/2020	EPI_ISL_526909	2020-06-03	North America	USA	Virginia		North America	USA	Virginia	genome	29888	Human	?	?	B.1.26	GH	Virginia DCLS	Virginia DCLS	Virginia DCLS et al	https://www.gisaid.org	?	?	2020-09-02
USA/VA-DCLS-1020/2020	EPI_ISL_526910	2020-06-03	North America	USA	Virginia		North America	USA	Virginia	genome	29865	Human	?	?	B.1	GH	Virginia DCLS	Virginia DCLS	Virginia DCLS et al	https://www.gisaid.org	?	?	2020-09-02
USA/VA-DCLS-1021/2020	EPI_ISL_526911	2020-06-03	North America	USA	Virginia		North America	USA	Virginia	genome	29865	Human	?	?	B.1	GH	Virginia DCLS	Virginia DCLS	Virginia DCLS et al	https://www.gisaid.org	?	?	2020-09-02
USA/VA-DCLS-1022/2020	EPI_ISL_526912	2020-06-03	North America	USA	Virginia		North America	USA	Virginia	genome	29856	Human	?	?	B.1	GH	Virginia DCLS	Virginia DCLS	Virginia DCLS et al	https://www.gisaid.org	?	?	2020-09-02
USA/VA-DCLS-1023/2020	EPI_ISL_526913	2020-06-03	North America	USA	Virginia		North America	USA	Virginia	genome	29825	Human	?	?	B.1	GH	Virginia DCLS	Virginia DCLS	Virginia DCLS et al	https://www.gisaid.org	?	?	2020-09-02
USA/VA-DCLS-1025/2020	EPI_ISL_526914	2020-06-03	North America	USA	Virginia		North America	USA	Virginia	genome	29862	Human	?	?	B.1	GH	Virginia DCLS	Virginia DCLS	Virginia DCLS et al	https://www.gisaid.org	?	?	2020-09-02
USA/VA-DCLS-1027/2020	EPI_ISL_526915	2020-06-03	North America	USA	Virginia		North America	USA	Virginia	genome	29865	Human	?	?	B.1	GH	Virginia DCLS	Virginia DCLS	Virginia DCLS et al	https://www.gisaid.org	?	?	2020-09-02
USA/VA-DCLS-1028/2020	EPI_ISL_526916	2020-06-03	North America	USA	Virginia		North America	USA	Virginia	genome	29858	Human	?	?	B.1	GH	Virginia DCLS	Virginia DCLS	Virginia DCLS et al	https://www.gisaid.org	?	?	2020-09-02
USA/VA-DCLS-1032/2020	EPI_ISL_526917	2020-06-03	North America	USA	Virginia		North America	USA	Virginia	genome	29872	Human	?	?	B.1.1	GR	Virginia DCLS	Virginia DCLS	Virginia DCLS et al	https://www.gisaid.org	?	?	2020-09-02
USA/VA-DCLS-1033/2020	EPI_ISL_526918	2020-06-03	North America	USA	Virginia		North America	USA	Virginia	genome	29865	Human	?	?	B.1	GH	Virginia DCLS	Virginia DCLS	Virginia DCLS et al	https://www.gisaid.org	?	?	2020-09-02
USA/VA-DCLS-1034/2020	EPI_ISL_526919	2020-06-03	North America	USA	Virginia		North America	USA	Virginia	genome	29855	Human	?	?	B.1	GH	Virginia DCLS	Virginia DCLS	Virginia DCLS et al	https://www.gisaid.org	?	?	2020-09-02
USA/VA-DCLS-1035/2020	EPI_ISL_526920	2020-06-03	North America	USA	Virginia		North America	USA	Virginia	genome	29866	Human	?	?	B.1	GH	Virginia DCLS	Virginia DCLS	Virginia DCLS et al	https://www.gisaid.org	?	?	2020-09-02
USA/VA-DCLS-1037/2020	EPI_ISL_526921	2020-06-03	North America	USA	Virginia		North America	USA	Virginia	genome	29867	Human	?	?	B.1	GH	Virginia DCLS	Virginia DCLS	Virginia DCLS et al	https://www.gisaid.org	?	?	2020-09-02
USA/VA-DCLS-1038/2020	EPI_ISL_526922	2020-06-03	North America	USA	Virginia		North America	USA	Virginia	genome	29818	Human	?	?	B.1	GH	Virginia DCLS	Virginia DCLS	Virginia DCLS et al	https://www.gisaid.org	?	?	2020-09-02
USA/VA-DCLS-1039/2020	EPI_ISL_526923	2020-06-03	North America	USA	Virginia		North America	USA	Virginia	genome	29865	Human	?	?	B.1.3	GH	Virginia DCLS	Virginia DCLS	Virginia DCLS et al	https://www.gisaid.org	?	?	2020-09-02
USA/VA-DCLS-1040/2020	EPI_ISL_526924	2020-06-03	North America	USA	Virginia		North America	USA	Virginia	genome	29859	Human	?	?	B.1	GH	Virginia DCLS	Virginia DCLS	Virginia DCLS et al	https://www.gisaid.org	?	?	2020-09-02
USA/VA-DCLS-1041/2020	EPI_ISL_526925	2020-06-03	North America	USA	Virginia		North America	USA	Virginia	genome	29844	Human	?	?	B.1	GH	Virginia DCLS	Virginia DCLS	Virginia DCLS et al	https://www.gisaid.org	?	?	2020-09-02
USA/VA-DCLS-1043/2020	EPI_ISL_526926	2020-06-03	North America	USA	Virginia		North America	USA	Virginia	genome	29819	Human	?	?	B.1.1	GR	Virginia DCLS	Virginia DCLS	Virginia DCLS et al	https://www.gisaid.org	?	?	2020-09-02
USA/VA-DCLS-1044/2020	EPI_ISL_526927	2020-06-10	North America	USA	Virginia		North America	USA	Virginia	genome	29824	Human	?	?	B.1	GH	Virginia DCLS	Virginia DCLS	Virginia DCLS et al	https://www.gisaid.org	?	?	2020-09-02
USA/VA-DCLS-1045/2020	EPI_ISL_526928	2020-06-10	North America	USA	Virginia		North America	USA	Virginia	genome	29867	Human	?	?	B.1	GH	Virginia DCLS	Virginia DCLS	Virginia DCLS et al	https://www.gisaid.org	?	?	2020-09-02
USA/VA-DCLS-1046/2020	EPI_ISL_526929	2020-06-10	North America	USA	Virginia		North America	USA	Virginia	genome	29867	Human	?	?	B.1.26	GH	Virginia DCLS	Virginia DCLS	Virginia DCLS et al	https://www.gisaid.org	?	?	2020-09-02
USA/VA-DCLS-1047/2020	EPI_ISL_526930	2020-06-10	North America	USA	Virginia		North America	USA	Virginia	genome	29855	Human	?	?	B.1	GH	Virginia DCLS	Virginia DCLS	Virginia DCLS et al	https://www.gisaid.org	?	?	2020-09-02
USA/VA-DCLS-1048/2020	EPI_ISL_526931	2020-06-10	North America	USA	Virginia		North America	USA	Virginia	genome	29866	Human	?	?	B.1.1	GR	Virginia DCLS	Virginia DCLS	Virginia DCLS et al	https://www.gisaid.org	?	?	2020-09-02
USA/VA-DCLS-1052/2020	EPI_ISL_528663	2020-06-10	North America	USA	Virginia		North America	USA	Virginia	genome	29865	Human	?	?	B.1	GH	Virginia Division of Consolidated Laboratory Services (DCLS)	Virginia Division of Consolidated Laboratory Services (DCLS)	Virginia DCLS et al	https://www.gisaid.org	?	?	2020-09-08
USA/VA-DCLS-1056/2020	EPI_ISL_528664	2020-06-10	North America	USA	Virginia		North America	USA	Virginia	genome	29892	Human	?	?	B.1	GH	Virginia Division of Consolidated Laboratory Services (DCLS)	Virginia Division of Consolidated Laboratory Services (DCLS)	Virginia DCLS et al	https://www.gisaid.org	?	?	2020-09-08
USA/VA-DCLS-1059/2020	EPI_ISL_528665	2020-06-10	North America	USA	Virginia		North America	USA	Virginia	genome	29870	Human	?	?	B.1	GH	Virginia Division of Consolidated Laboratory Services (DCLS)	Virginia Division of Consolidated Laboratory Services (DCLS)	Virginia DCLS et al	https://www.gisaid.org	?	?	2020-09-08
USA/VA-DCLS-1060/2020	EPI_ISL_528666	2020-06-10	North America	USA	Virginia		North America	USA	Virginia	genome	29902	Human	?	?	B.1.1	GR	Virginia Division of Consolidated Laboratory Services (DCLS)	Virginia Division of Consolidated Laboratory Services (DCLS)	Virginia DCLS et al	https://www.gisaid.org	?	?	2020-09-08
USA/VA-DCLS-1061/2020	EPI_ISL_528667	2020-06-10	North America	USA	Virginia		North America	USA	Virginia	genome	29901	Human	?	?	B.1	GH	Virginia Division of Consolidated Laboratory Services (DCLS)	Virginia Division of Consolidated Laboratory Services (DCLS)	Virginia DCLS et al	https://www.gisaid.org	?	?	2020-09-08
USA/VA-DCLS-1064/2020	EPI_ISL_528668	2020-06-10	North America	USA	Virginia		North America	USA	Virginia	genome	29892	Human	?	?	B.1.2	GH	Virginia Division of Consolidated Laboratory Services (DCLS)	Virginia Division of Consolidated Laboratory Services (DCLS)	Virginia DCLS et al	https://www.gisaid.org	?	?	2020-09-08
USA/VA-DCLS-1067/2020	EPI_ISL_528669	2020-06-10	North America	USA	Virginia		North America	USA	Virginia	genome	29896	Human	?	?	B.1.1	GR	Virginia Division of Consolidated Laboratory Services (DCLS)	Virginia Division of Consolidated Laboratory Services (DCLS)	Virginia DCLS et al	https://www.gisaid.org	?	?	2020-09-08
USA/VA-DCLS-1071/2020	EPI_ISL_528670	2020-06-10	North America	USA	Virginia		North America	USA	Virginia	genome	29899	Human	?	?	B.1.26	GH	Virginia Division of Consolidated Laboratory Services (DCLS)	Virginia Division of Consolidated Laboratory Services (DCLS)	Virginia DCLS et al	https://www.gisaid.org	?	?	2020-09-08
USA/VA-DCLS-1072/2020	EPI_ISL_528671	2020-06-10	North America	USA	Virginia		North America	USA	Virginia	genome	29865	Human	?	?	B.1.1	GR	Virginia Division of Consolidated Laboratory Services (DCLS)	Virginia Division of Consolidated Laboratory Services (DCLS)	Virginia DCLS et al	https://www.gisaid.org	?	?	2020-09-08
USA/VA-DCLS-1073/2020	EPI_ISL_528672	2020-06-10	North America	USA	Virginia		North America	USA	Virginia	genome	29899	Human	?	?	B.1.1	GR	Virginia Division of Consolidated Laboratory Services (DCLS)	Virginia Division of Consolidated Laboratory Services (DCLS)	Virginia DCLS et al	https://www.gisaid.org	?	?	2020-09-08
USA/VA-DCLS-1074/2020	EPI_ISL_528673	2020-06-08	North America	USA	Virginia		North America	USA	Virginia	genome	29866	Human	?	?	B.1	GH	Virginia Division of Consolidated Laboratory Services (DCLS)	Virginia Division of Consolidated Laboratory Services (DCLS)	Virginia DCLS et al	https://www.gisaid.org	?	?	2020-09-08
USA/VA-DCLS-1076/2020	EPI_ISL_528674	2020-06-10	North America	USA	Virginia		North America	USA	Virginia	genome	29884	Human	?	?	B.1	GH	Virginia Division of Consolidated Laboratory Services (DCLS)	Virginia Division of Consolidated Laboratory Services (DCLS)	Virginia DCLS et al	https://www.gisaid.org	?	?	2020-09-08
USA/VA-DCLS-1077/2020	EPI_ISL_528675	2020-06-10	North America	USA	Virginia		North America	USA	Virginia	genome	29894	Human	?	?	B.1	GH	Virginia Division of Consolidated Laboratory Services (DCLS)	Virginia Division of Consolidated Laboratory Services (DCLS)	Virginia DCLS et al	https://www.gisaid.org	?	?	2020-09-08
USA/VA-DCLS-1080/2020	EPI_ISL_528676	2020-06-10	North America	USA	Virginia		North America	USA	Virginia	genome	29860	Human	?	?	B.1.1	GR	Virginia Division of Consolidated Laboratory Services (DCLS)	Virginia Division of Consolidated Laboratory Services (DCLS)	Virginia DCLS et al	https://www.gisaid.org	?	?	2020-09-08
USA/VA-DCLS-1081/2020	EPI_ISL_528677	2020-06-10	North America	USA	Virginia		North America	USA	Virginia	genome	29873	Human	?	?	B.1.1	GR	Virginia Division of Consolidated Laboratory Services (DCLS)	Virginia Division of Consolidated Laboratory Services (DCLS)	Virginia DCLS et al	https://www.gisaid.org	?	?	2020-09-08
USA/VA-DCLS-1084/2020	EPI_ISL_528678	2020-06-18	North America	USA	Virginia		North America	USA	Virginia	genome	29899	Human	?	?	B.1.1	GR	Virginia Division of Consolidated Laboratory Services (DCLS)	Virginia Division of Consolidated Laboratory Services (DCLS)	Virginia DCLS et al	https://www.gisaid.org	?	?	2020-09-08
USA/VA-DCLS-1087/2020	EPI_ISL_528679	2020-06-18	North America	USA	Virginia		North America	USA	Virginia	genome	29867	Human	?	?	B.1	GH	Virginia Division of Consolidated Laboratory Services (DCLS)	Virginia Division of Consolidated Laboratory Services (DCLS)	Virginia DCLS et al	https://www.gisaid.org	?	?	2020-09-08
USA/VA-DCLS-1088/2020	EPI_ISL_528680	2020-06-18	North America	USA	Virginia		North America	USA	Virginia	genome	29849	Human	?	?	B.1.26	GH	Virginia Division of Consolidated Laboratory Services (DCLS)	Virginia Division of Consolidated Laboratory Services (DCLS)	Virginia DCLS et al	https://www.gisaid.org	?	?	2020-09-08
USA/VA-DCLS-1089/2020	EPI_ISL_528681	2020-06-18	North America	USA	Virginia		North America	USA	Virginia	genome	29865	Human	?	?	B.1.108	GH	Virginia Division of Consolidated Laboratory Services (DCLS)	Virginia Division of Consolidated Laboratory Services (DCLS)	Virginia DCLS et al	https://www.gisaid.org	?	?	2020-09-08
USA/VA-DCLS-1091/2020	EPI_ISL_528682	2020-06-19	North America	USA	Virginia		North America	USA	Virginia	genome	29867	Human	?	?	B.1	GH	Virginia Division of Consolidated Laboratory Services (DCLS)	Virginia Division of Consolidated Laboratory Services (DCLS)	Virginia DCLS et al	https://www.gisaid.org	?	?	2020-09-08
USA/VA-DCLS-1096/2020	EPI_ISL_529908	2020-06-18	North America	USA	Virginia		North America	USA	Virginia	genome	29865	Human	?	?	B.1.1	GR	Virginia Division of Consolidated Laboratory Services	Virginia Division of Consolidated Laboratory Services	Virginia DCLS et al	https://www.gisaid.org	?	?	2020-09-10
USA/VA-DCLS-1102/2020	EPI_ISL_529909	2020-06-21	North America	USA	Virginia		North America	USA	Virginia	genome	29860	Human	?	?	B.1	G	Virginia Division of Consolidated Laboratory Services	Virginia Division of Consolidated Laboratory Services	Virginia DCLS et al	https://www.gisaid.org	?	?	2020-09-10
USA/VA-DCLS-1103/2020	EPI_ISL_529910	2020-06-21	North America	USA	Virginia		North America	USA	Virginia	genome	29830	Human	?	?	B.1	G	Virginia Division of Consolidated Laboratory Services	Virginia Division of Consolidated Laboratory Services	Virginia DCLS et al	https://www.gisaid.org	?	?	2020-09-10
USA/VA-DCLS-1106/2020	EPI_ISL_529911	2020-06-19	North America	USA	Virginia		North America	USA	Virginia	genome	29852	Human	?	?	B.1	GH	Virginia Division of Consolidated Laboratory Services	Virginia Division of Consolidated Laboratory Services	Virginia DCLS et al	https://www.gisaid.org	?	?	2020-09-10
USA/VA-DCLS-1108/2020	EPI_ISL_529912	2020-06-18	North America	USA	Virginia		North America	USA	Virginia	genome	29899	Human	?	?	B.1	GH	Virginia Division of Consolidated Laboratory Services	Virginia Division of Consolidated Laboratory Services	Virginia DCLS et al	https://www.gisaid.org	?	?	2020-09-10
USA/VA-DCLS-1110/2020	EPI_ISL_529913	2020-06-20	North America	USA	Virginia		North America	USA	Virginia	genome	29893	Human	?	?	B.1.2	GH	Virginia Division of Consolidated Laboratory Services	Virginia Division of Consolidated Laboratory Services	Virginia DCLS et al	https://www.gisaid.org	?	?	2020-09-10
USA/VA-DCLS-1111/2020	EPI_ISL_529914	2020-06-18	North America	USA	Virginia		North America	USA	Virginia	genome	29887	Human	?	?	B.1.3	GH	Virginia Division of Consolidated Laboratory Services	Virginia Division of Consolidated Laboratory Services	Virginia DCLS et al	https://www.gisaid.org	?	?	2020-09-10
USA/VA-DCLS-1113/2020	EPI_ISL_529915	2020-06-17	North America	USA	Virginia		North America	USA	Virginia	genome	29878	Human	?	?	B.1.3	GH	Virginia Division of Consolidated Laboratory Services	Virginia Division of Consolidated Laboratory Services	Virginia DCLS et al	https://www.gisaid.org	?	?	2020-09-10
USA/VA-DCLS-1114/2020	EPI_ISL_529916	2020-06-15	North America	USA	Virginia		North America	USA	Virginia	genome	29854	Human	?	?	B.1.9	GH	Virginia Division of Consolidated Laboratory Services	Virginia Division of Consolidated Laboratory Services	Virginia DCLS et al	https://www.gisaid.org	?	?	2020-09-10
USA/VA-DCLS-1116/2020	EPI_ISL_529917	2020-06-19	North America	USA	Virginia		North America	USA	Virginia	genome	29867	Human	?	?	B.1	GH	Virginia Division of Consolidated Laboratory Services	Virginia Division of Consolidated Laboratory Services	Virginia DCLS et al	https://www.gisaid.org	?	?	2020-09-10
USA/VA-DCLS-1120/2020	EPI_ISL_529918	2020-06-19	North America	USA	Virginia		North America	USA	Virginia	genome	29822	Human	?	?	B.1	GH	Virginia Division of Consolidated Laboratory Services	Virginia Division of Consolidated Laboratory Services	Virginia DCLS et al	https://www.gisaid.org	?	?	2020-09-10
USA/VA-DCLS-1122/2020	EPI_ISL_529919	2020-06-18	North America	USA	Virginia		North America	USA	Virginia	genome	29831	Human	?	?	B.1	GH	Virginia Division of Consolidated Laboratory Services	Virginia Division of Consolidated Laboratory Services	Virginia DCLS et al	https://www.gisaid.org	?	?	2020-09-10
USA/VA-DCLS-1123/2020	EPI_ISL_529920	2020-06-18	North America	USA	Virginia		North America	USA	Virginia	genome	29865	Human	?	?	B.1.11	GH	Virginia Division of Consolidated Laboratory Services	Virginia Division of Consolidated Laboratory Services	Virginia DCLS et al	https://www.gisaid.org	?	?	2020-09-10
USA/VA-DCLS-1124/2020	EPI_ISL_529921	2020-06-18	North America	USA	Virginia		North America	USA	Virginia	genome	29867	Human	?	?	B.1	GH	Virginia Division of Consolidated Laboratory Services	Virginia Division of Consolidated Laboratory Services	Virginia DCLS et al	https://www.gisaid.org	?	?	2020-09-10
USA/VA-DCLS-1129/2020	EPI_ISL_529922	2020-04-25	North America	USA	Virginia		North America	USA	Virginia	genome	29844	Human	?	?	B.1	GH	Virginia Division of Consolidated Laboratory Services	Virginia Division of Consolidated Laboratory Services	Virginia DCLS et al	https://www.gisaid.org	?	?	2020-09-10
USA/VA-DCLS-1130/2020	EPI_ISL_529923	2020-04-24	North America	USA	Virginia		North America	USA	Virginia	genome	29865	Human	?	?	B.1	GH	Virginia Division of Consolidated Laboratory Services	Virginia Division of Consolidated Laboratory Services	Virginia DCLS et al	https://www.gisaid.org	?	?	2020-09-10
USA/VA-DCLS-1131/2020	EPI_ISL_529924	2020-04-25	North America	USA	Virginia		North America	USA	Virginia	genome	29902	Human	?	?	B.1	GH	Virginia Division of Consolidated Laboratory Services	Virginia Division of Consolidated Laboratory Services	Virginia DCLS et al	https://www.gisaid.org	?	?	2020-09-10
USA/VA-DCLS-1133/2020	EPI_ISL_529925	2020-04-25	North America	USA	Virginia		North America	USA	Virginia	genome	29831	Human	?	?	B.1	GH	Virginia Division of Consolidated Laboratory Services	Virginia Division of Consolidated Laboratory Services	Virginia DCLS et al	https://www.gisaid.org	?	?	2020-09-10
USA/VA-DCLS-1134/2020	EPI_ISL_529926	2020-04-24	North America	USA	Virginia		North America	USA	Virginia	genome	29868	Human	?	?	B.1	GH	Virginia Division of Consolidated Laboratory Services	Virginia Division of Consolidated Laboratory Services	Virginia DCLS et al	https://www.gisaid.org	?	?	2020-09-10
USA/VA-DCLS-1137/2020	EPI_ISL_529927	2020-04-25	North America	USA	Virginia		North America	USA	Virginia	genome	29831	Human	?	?	B.1.3	GH	Virginia Division of Consolidated Laboratory Services	Virginia Division of Consolidated Laboratory Services	Virginia DCLS et al	https://www.gisaid.org	?	?	2020-09-10
USA/VA-DCLS-1138/2020	EPI_ISL_529928	2020-04-25	North America	USA	Virginia		North America	USA	Virginia	genome	29854	Human	?	?	B.1.26	GH	Virginia Division of Consolidated Laboratory Services	Virginia Division of Consolidated Laboratory Services	Virginia DCLS et al	https://www.gisaid.org	?	?	2020-09-10
USA/VA-DCLS-1139/2020	EPI_ISL_529929	2020-04-25	North America	USA	Virginia		North America	USA	Virginia	genome	29868	Human	?	?	B.1	GH	Virginia Division of Consolidated Laboratory Services	Virginia Division of Consolidated Laboratory Services	Virginia DCLS et al	https://www.gisaid.org	?	?	2020-09-10
USA/VA-DCLS-1141/2020	EPI_ISL_529930	2020-04-25	North America	USA	Virginia		North America	USA	Virginia	genome	29860	Human	?	?	B.1	GH	Virginia Division of Consolidated Laboratory Services	Virginia Division of Consolidated Laboratory Services	Virginia DCLS et al	https://www.gisaid.org	?	?	2020-09-10
USA/VA-DCLS-1142/2020	EPI_ISL_529931	2020-04-25	North America	USA	Virginia		North America	USA	Virginia	genome	29893	Human	?	?	B.1	GH	Virginia Division of Consolidated Laboratory Services	Virginia Division of Consolidated Laboratory Services	Virginia DCLS et al	https://www.gisaid.org	?	?	2020-09-10
USA/VA-DCLS-1144/2020	EPI_ISL_529932	2020-04-25	North America	USA	Virginia		North America	USA	Virginia	genome	29865	Human	?	?	B.1	GH	Virginia Division of Consolidated Laboratory Services	Virginia Division of Consolidated Laboratory Services	Virginia DCLS et al	https://www.gisaid.org	?	?	2020-09-10
USA/VA-DCLS-1145/2020	EPI_ISL_529933	2020-04-25	North America	USA	Virginia		North America	USA	Virginia	genome	29847	Human	?	?	B.1	GH	Virginia Division of Consolidated Laboratory Services	Virginia Division of Consolidated Laboratory Services	Virginia DCLS et al	https://www.gisaid.org	?	?	2020-09-10
USA/VA-DCLS-1147/2020	EPI_ISL_529934	2020-04-25	North America	USA	Virginia		North America	USA	Virginia	genome	29853	Human	?	?	B.1.3	GH	Virginia Division of Consolidated Laboratory Services	Virginia Division of Consolidated Laboratory Services	Virginia DCLS et al	https://www.gisaid.org	?	?	2020-09-10
USA/VA-DCLS-1149/2020	EPI_ISL_529935	2020-04-25	North America	USA	Virginia		North America	USA	Virginia	genome	29857	Human	?	?	B.1	GH	Virginia Division of Consolidated Laboratory Services	Virginia Division of Consolidated Laboratory Services	Virginia DCLS et al	https://www.gisaid.org	?	?	2020-09-10
USA/VA-DCLS-1153/2020	EPI_ISL_522820	2020-07-23	North America	USA	Virginia		North America	USA	Virginia	genome	29867	Human	?	?	B.1.2	GH	Virginia DCLS	Virginia DCLS	Virginia DCLS et al	https://www.gisaid.org	?	?	2020-08-26
USA/VA-DCLS-1154/2020	EPI_ISL_522821	2020-07-23	North America	USA	Virginia		North America	USA	Virginia	genome	29872	Human	?	?	B.1.2	GH	Virginia DCLS	Virginia DCLS	Virginia DCLS et al	https://www.gisaid.org	?	?	2020-08-26
USA/VA-DCLS-1155/2020	EPI_ISL_522822	2020-07-23	North America	USA	Virginia		North America	USA	Virginia	genome	29891	Human	?	?	B.1.2	GH	Virginia DCLS	Virginia DCLS	Virginia DCLS et al	https://www.gisaid.org	?	?	2020-08-26
USA/VA-DCLS-1156/2020	EPI_ISL_522823	2020-07-23	North America	USA	Virginia		North America	USA	Virginia	genome	29858	Human	?	?	B.1.2	GH	Virginia DCLS	Virginia DCLS	Virginia DCLS et al	https://www.gisaid.org	?	?	2020-08-26
USA/VA-DCLS-1158/2020	EPI_ISL_525189	2020-07-07	North America	USA	Virginia		North America	USA	Virginia	genome	29865	Human	?	?	B.1.2	GH	Virginia DCLS	Virginia DCLS	Virginia DCLS et al	https://www.gisaid.org	?	?	2020-08-28
USA/VA-DCLS-1159/2020	EPI_ISL_525190	2020-07-07	North America	USA	Virginia		North America	USA	Virginia	genome	29899	Human	?	?	B.1.2	GH	Virginia DCLS	Virginia DCLS	Virginia DCLS et al	https://www.gisaid.org	?	?	2020-08-28
USA/VA-DCLS-1161/2020	EPI_ISL_525191	2020-07-07	North America	USA	Virginia		North America	USA	Virginia	genome	29901	Human	?	?	B.1.3	GH	Virginia DCLS	Virginia DCLS	Virginia DCLS et al	https://www.gisaid.org	?	?	2020-08-28
USA/VA-DCLS-1164/2020	EPI_ISL_525192	2020-07-07	North America	USA	Virginia		North America	USA	Virginia	genome	29866	Human	?	?	B.1.3	GH	Virginia DCLS	Virginia DCLS	Virginia DCLS et al	https://www.gisaid.org	?	?	2020-08-28
USA/VA-DCLS-1165/2020	EPI_ISL_525193	2020-07-18	North America	USA	Virginia		North America	USA	Virginia	genome	29841	Human	?	?	B.1.3	GH	Virginia DCLS	Virginia DCLS	Virginia DCLS et al	https://www.gisaid.org	?	?	2020-08-28
USA/VA-DCLS-1167/2020	EPI_ISL_525194	2020-07-18	North America	USA	Virginia		North America	USA	Virginia	genome	29867	Human	?	?	B.1.3	GH	Virginia DCLS	Virginia DCLS	Virginia DCLS et al	https://www.gisaid.org	?	?	2020-08-28
USA/VA-DCLS-1168/2020	EPI_ISL_525195	2020-07-18	North America	USA	Virginia		North America	USA	Virginia	genome	29891	Human	?	?	B.1	GH	Virginia DCLS	Virginia DCLS	Virginia DCLS et al	https://www.gisaid.org	?	?	2020-08-28
USA/VA-DCLS-1169/2020	EPI_ISL_525196	2020-07-18	North America	USA	Virginia		North America	USA	Virginia	genome	29885	Human	?	?	B.1	GH	Virginia DCLS	Virginia DCLS	Virginia DCLS et al	https://www.gisaid.org	?	?	2020-08-28
USA/VA-DCLS-1170/2020	EPI_ISL_525197	2020-07-18	North America	USA	Virginia		North America	USA	Virginia	genome	29900	Human	?	?	B.1	GH	Virginia DCLS	Virginia DCLS	Virginia DCLS et al	https://www.gisaid.org	?	?	2020-08-28
USA/VA-DCLS-1171/2020	EPI_ISL_525198	2020-07-18	North America	USA	Virginia		North America	USA	Virginia	genome	29901	Human	?	?	B.1	GH	Virginia DCLS	Virginia DCLS	Virginia DCLS et al	https://www.gisaid.org	?	?	2020-08-28
USA/VA-DCLS-1172/2020	EPI_ISL_525199	2020-07-18	North America	USA	Virginia		North America	USA	Virginia	genome	29899	Human	?	?	B.1	GH	Virginia DCLS	Virginia DCLS	Virginia DCLS et al	https://www.gisaid.org	?	?	2020-08-28
USA/VA-DCLS-1173/2020	EPI_ISL_525200	2020-07-08	North America	USA	Virginia		North America	USA	Virginia	genome	29861	Human	?	?	B.1	GH	Virginia DCLS	Virginia DCLS	Virginia DCLS et al	https://www.gisaid.org	?	?	2020-08-28
USA/VA-DCLS-1174/2020	EPI_ISL_525201	2020-07-08	North America	USA	Virginia		North America	USA	Virginia	genome	29900	Human	?	?	B.1	GH	Virginia DCLS	Virginia DCLS	Virginia DCLS et al	https://www.gisaid.org	?	?	2020-08-28
USA/VA-DCLS-1175/2020	EPI_ISL_525202	2020-07-08	North America	USA	Virginia		North America	USA	Virginia	genome	29900	Human	?	?	B.1	GH	Virginia DCLS	Virginia DCLS	Virginia DCLS et al	https://www.gisaid.org	?	?	2020-08-28
USA/VA-DCLS-1176/2020	EPI_ISL_525203	2020-07-23	North America	USA	Virginia		North America	USA	Virginia	genome	29867	Human	?	?	B.1	GH	Virginia DCLS	Virginia DCLS	Virginia DCLS et al	https://www.gisaid.org	?	?	2020-08-28
USA/VA-DCLS-1177/2020	EPI_ISL_525204	2020-07-23	North America	USA	Virginia		North America	USA	Virginia	genome	29864	Human	?	?	B.1	GH	Virginia DCLS	Virginia DCLS	Virginia DCLS et al	https://www.gisaid.org	?	?	2020-08-28
USA/VA-DCLS-1178/2020	EPI_ISL_525205	2020-07-23	North America	USA	Virginia		North America	USA	Virginia	genome	29850	Human	?	?	B.1	GH	Virginia DCLS	Virginia DCLS	Virginia DCLS et al	https://www.gisaid.org	?	?	2020-08-28
USA/VA-DCLS-1180/2020	EPI_ISL_528639	2020-07-29	North America	USA	Virginia		North America	USA	Virginia	genome	29868	Human	?	?	B.1	GH	Virginia DCLS	Virginia DCLS	Virginia DCLS et al	https://www.gisaid.org	?	?	2020-09-08
USA/VA-DCLS-1181/2020	EPI_ISL_528640	2020-07-29	North America	USA	Virginia		North America	USA	Virginia	genome	29864	Human	?	?	B.1	GH	Virginia DCLS	Virginia DCLS	Virginia DCLS et al	https://www.gisaid.org	?	?	2020-09-08
USA/VA-DCLS-1182/2020	EPI_ISL_528641	2020-07-29	North America	USA	Virginia		North America	USA	Virginia	genome	29901	Human	?	?	B.1	GH	Virginia DCLS	Virginia DCLS	Virginia DCLS et al	https://www.gisaid.org	?	?	2020-09-08
USA/VA-DCLS-1183/2020	EPI_ISL_528642	2020-07-29	North America	USA	Virginia		North America	USA	Virginia	genome	29853	Human	?	?	B.1	GH	Virginia DCLS	Virginia DCLS	Virginia DCLS et al	https://www.gisaid.org	?	?	2020-09-08
USA/VA-DCLS-1184/2020	EPI_ISL_528643	2020-07-29	North America	USA	Virginia		North America	USA	Virginia	genome	29899	Human	?	?	B.1	GH	Virginia DCLS	Virginia DCLS	Virginia DCLS et al	https://www.gisaid.org	?	?	2020-09-08
USA/VA-DCLS-1185/2020	EPI_ISL_528644	2020-07-29	North America	USA	Virginia		North America	USA	Virginia	genome	29891	Human	?	?	B.1	GH	Virginia DCLS	Virginia DCLS	Virginia DCLS et al	https://www.gisaid.org	?	?	2020-09-08
USA/VA-DCLS-1186/2020	EPI_ISL_528645	2020-07-29	North America	USA	Virginia		North America	USA	Virginia	genome	29901	Human	?	?	B.1	GH	Virginia DCLS	Virginia DCLS	Virginia DCLS et al	https://www.gisaid.org	?	?	2020-09-08
USA/VA-DCLS-1189/2020	EPI_ISL_529936	2020-06-23	North America	USA	Virginia		North America	USA	Virginia	genome	29891	Human	?	?	B.1	GH	Virginia Division of Consolidated Laboratory Services	Virginia Division of Consolidated Laboratory Services	Virginia DCLS et al	https://www.gisaid.org	?	?	2020-09-10
USA/VA-DCLS-1221/2020	EPI_ISL_528646	2020-07-27	North America	USA	Virginia		North America	USA	Virginia	genome	29886	Human	?	?	B.1	G	Virginia DCLS	Virginia DCLS	Virginia DCLS et al	https://www.gisaid.org	?	?	2020-09-08
USA/VA-DCLS-1222/2020	EPI_ISL_528647	2020-07-27	North America	USA	Virginia		North America	USA	Virginia	genome	29866	Human	?	?	B.1	G	Virginia DCLS	Virginia DCLS	Virginia DCLS et al	https://www.gisaid.org	?	?	2020-09-08
USA/VA-DCLS-1224/2020	EPI_ISL_528648	2020-07-27	North America	USA	Virginia		North America	USA	Virginia	genome	29862	Human	?	?	B.1	GH	Virginia DCLS	Virginia DCLS	Virginia DCLS et al	https://www.gisaid.org	?	?	2020-09-08
USA/VA-DCLS-1225/2020	EPI_ISL_528649	2020-07-28	North America	USA	Virginia		North America	USA	Virginia	genome	29866	Human	?	?	B.1	GH	Virginia DCLS	Virginia DCLS	Virginia DCLS et al	https://www.gisaid.org	?	?	2020-09-08
USA/VA-DCLS-1228/2020	EPI_ISL_528650	2020-07-29	North America	USA	Virginia		North America	USA	Virginia	genome	29860	Human	?	?	B.1	G	Virginia DCLS	Virginia DCLS	Virginia DCLS et al	https://www.gisaid.org	?	?	2020-09-08
USA/VA-DCLS-1232/2020	EPI_ISL_528651	2020-08-04	North America	USA	Virginia		North America	USA	Virginia	genome	29860	Human	?	?	B.1	GH	Virginia DCLS	Virginia DCLS	Virginia DCLS et al	https://www.gisaid.org	?	?	2020-09-08
USA/VA-DCLS-1233/2020	EPI_ISL_528652	2020-08-05	North America	USA	Virginia		North America	USA	Virginia	genome	29866	Human	?	?	B.1	GH	Virginia DCLS	Virginia DCLS	Virginia DCLS et al	https://www.gisaid.org	?	?	2020-09-08
USA/VA-DCLS-1234/2020	EPI_ISL_528653	2020-08-05	North America	USA	Virginia		North America	USA	Virginia	genome	29867	Human	?	?	B.1	GH	Virginia DCLS	Virginia DCLS	Virginia DCLS et al	https://www.gisaid.org	?	?	2020-09-08
USA/VA-DCLS-1235/2020	EPI_ISL_528654	2020-08-05	North America	USA	Virginia		North America	USA	Virginia	genome	29899	Human	?	?	B.1	GH	Virginia DCLS	Virginia DCLS	Virginia DCLS et al	https://www.gisaid.org	?	?	2020-09-08
USA/VA-DCLS-1236/2020	EPI_ISL_528655	2020-07-30	North America	USA	Virginia		North America	USA	Virginia	genome	29866	Human	?	?	B.1	GH	Virginia DCLS	Virginia DCLS	Virginia DCLS et al	https://www.gisaid.org	?	?	2020-09-08
USA/VA-DCLS-1237/2020	EPI_ISL_528656	2020-07-30	North America	USA	Virginia		North America	USA	Virginia	genome	29866	Human	?	?	B.1	GH	Virginia DCLS	Virginia DCLS	Virginia DCLS et al	https://www.gisaid.org	?	?	2020-09-08
USA/VA-DCLS-1238/2020	EPI_ISL_528657	2020-07-30	North America	USA	Virginia		North America	USA	Virginia	genome	29887	Human	?	?	B.1	GH	Virginia DCLS	Virginia DCLS	Virginia DCLS et al	https://www.gisaid.org	?	?	2020-09-08
USA/VA-DCLS-1239/2020	EPI_ISL_528658	2020-07-30	North America	USA	Virginia		North America	USA	Virginia	genome	29863	Human	?	?	B.1	GH	Virginia DCLS	Virginia DCLS	Virginia DCLS et al	https://www.gisaid.org	?	?	2020-09-08
USA/VA-DCLS-1240/2020	EPI_ISL_528659	2020-07-30	North America	USA	Virginia		North America	USA	Virginia	genome	29869	Human	?	?	B.1	GH	Virginia DCLS	Virginia DCLS	Virginia DCLS et al	https://www.gisaid.org	?	?	2020-09-08
USA/VA-DCLS-1241/2020	EPI_ISL_528660	2020-07-30	North America	USA	Virginia		North America	USA	Virginia	genome	29865	Human	?	?	B.1	GH	Virginia DCLS	Virginia DCLS	Virginia DCLS et al	https://www.gisaid.org	?	?	2020-09-08
USA/VA-DCLS-1242/2020	EPI_ISL_528661	2020-07-30	North America	USA	Virginia		North America	USA	Virginia	genome	29868	Human	?	?	B.1	GH	Virginia DCLS	Virginia DCLS	Virginia DCLS et al	https://www.gisaid.org	?	?	2020-09-08
USA/VA-DCLS-1243/2020	EPI_ISL_528662	2020-07-30	North America	USA	Virginia		North America	USA	Virginia	genome	29867	Human	?	?	B.1	GH	Virginia DCLS	Virginia DCLS	Virginia DCLS et al	https://www.gisaid.org	?	?	2020-09-08
USA/VA-DCLS-1244/2020	EPI_ISL_529937	2020-07-30	North America	USA	Virginia		North America	USA	Virginia	genome	29865	Human	?	?	B.1	GH	Virginia DCLS	Virginia DCLS	Virginia DCLS et al	https://www.gisaid.org	?	?	2020-09-10
USA/VA-DCLS-1245/2020	EPI_ISL_529938	2020-07-30	North America	USA	Virginia		North America	USA	Virginia	genome	29865	Human	?	?	B.1	GH	Virginia DCLS	Virginia DCLS	Virginia DCLS et al	https://www.gisaid.org	?	?	2020-09-10
USA/VA-DCLS-1246/2020	EPI_ISL_529939	2020-07-30	North America	USA	Virginia		North America	USA	Virginia	genome	29867	Human	?	?	B.1	GH	Virginia DCLS	Virginia DCLS	Virginia DCLS et al	https://www.gisaid.org	?	?	2020-09-10
USA/VA-DCLS-1248/2020	EPI_ISL_529940	2020-07-30	North America	USA	Virginia		North America	USA	Virginia	genome	29865	Human	?	?	B.1	GH	Virginia DCLS	Virginia DCLS	Virginia DCLS et al	https://www.gisaid.org	?	?	2020-09-10
USA/VA-DCLS-1249/2020	EPI_ISL_529941	2020-07-30	North America	USA	Virginia		North America	USA	Virginia	genome	29903	Human	?	?	B.1	GH	Virginia DCLS	Virginia DCLS	Virginia DCLS et al	https://www.gisaid.org	?	?	2020-09-10
USA/VA-DCLS-1250/2020	EPI_ISL_529942	2020-07-30	North America	USA	Virginia		North America	USA	Virginia	genome	29897	Human	?	?	B.1	GH	Virginia DCLS	Virginia DCLS	Virginia DCLS et al	https://www.gisaid.org	?	?	2020-09-10
USA/VA-DCLS-1252/2020	EPI_ISL_529943	2020-08-06	North America	USA	Virginia		North America	USA	Virginia	genome	29887	Human	?	?	B.1	GH	Virginia DCLS	Virginia DCLS	Virginia DCLS et al	https://www.gisaid.org	?	?	2020-09-10
USA/VA-DCLS-1253/2020	EPI_ISL_529944	2020-08-06	North America	USA	Virginia		North America	USA	Virginia	genome	29868	Human	?	?	B.1	GH	Virginia DCLS	Virginia DCLS	Virginia DCLS et al	https://www.gisaid.org	?	?	2020-09-10
USA/VA-DCLS-1254/2020	EPI_ISL_529945	2020-08-06	North America	USA	Virginia		North America	USA	Virginia	genome	29873	Human	?	?	B.1	GH	Virginia DCLS	Virginia DCLS	Virginia DCLS et al	https://www.gisaid.org	?	?	2020-09-10
USA/VA-DCLS-1255/2020	EPI_ISL_529946	2020-08-06	North America	USA	Virginia		North America	USA	Virginia	genome	29886	Human	?	?	B.1	GH	Virginia DCLS	Virginia DCLS	Virginia DCLS et al	https://www.gisaid.org	?	?	2020-09-10
USA/VA-DCLS-1257/2020	EPI_ISL_529947	2020-08-06	North America	USA	Virginia		North America	USA	Virginia	genome	29899	Human	?	?	B.1	GH	Virginia DCLS	Virginia DCLS	Virginia DCLS et al	https://www.gisaid.org	?	?	2020-09-10
USA/VA-DCLS-1258/2020	EPI_ISL_529948	2020-08-06	North America	USA	Virginia		North America	USA	Virginia	genome	29898	Human	?	?	B.1	GH	Virginia DCLS	Virginia DCLS	Virginia DCLS et al	https://www.gisaid.org	?	?	2020-09-10
USA/VA-DCLS-1259/2020	EPI_ISL_529949	2020-08-06	North America	USA	Virginia		North America	USA	Virginia	genome	29868	Human	?	?	B.1	GH	Virginia DCLS	Virginia DCLS	Virginia DCLS et al	https://www.gisaid.org	?	?	2020-09-10
USA/VA-DCLS-1260/2020	EPI_ISL_529950	2020-08-06	North America	USA	Virginia		North America	USA	Virginia	genome	29863	Human	?	?	B.1	GH	Virginia DCLS	Virginia DCLS	Virginia DCLS et al	https://www.gisaid.org	?	?	2020-09-10
USA/VA-DCLS-1261/2020	EPI_ISL_529951	2020-08-06	North America	USA	Virginia		North America	USA	Virginia	genome	29903	Human	?	?	B.1	GH	Virginia DCLS	Virginia DCLS	Virginia DCLS et al	https://www.gisaid.org	?	?	2020-09-10
USA/VA-DCLS-1262/2020	EPI_ISL_529952	2020-08-06	North America	USA	Virginia		North America	USA	Virginia	genome	29877	Human	?	?	B.1	GH	Virginia DCLS	Virginia DCLS	Virginia DCLS et al	https://www.gisaid.org	?	?	2020-09-10
USA/VA-DCLS-1263/2020	EPI_ISL_529953	2020-08-06	North America	USA	Virginia		North America	USA	Virginia	genome	29848	Human	?	?	B.1	GH	Virginia DCLS	Virginia DCLS	Virginia DCLS et al	https://www.gisaid.org	?	?	2020-09-10
USA/VA-DCLS-1264/2020	EPI_ISL_529954	2020-08-12	North America	USA	Virginia		North America	USA	Virginia	genome	29867	Human	?	?	B.1	GH	Virginia DCLS	Virginia DCLS	Virginia DCLS et al	https://www.gisaid.org	?	?	2020-09-10
USA/VA-DCLS-1265/2020	EPI_ISL_529955	2020-08-12	North America	USA	Virginia		North America	USA	Virginia	genome	29864	Human	?	?	B.1	GH	Virginia DCLS	Virginia DCLS	Virginia DCLS et al	https://www.gisaid.org	?	?	2020-09-10
USA/VA-DCLS-1266/2020	EPI_ISL_529956	2020-08-12	North America	USA	Virginia		North America	USA	Virginia	genome	29903	Human	?	?	B.1	GH	Virginia DCLS	Virginia DCLS	Virginia DCLS et al	https://www.gisaid.org	?	?	2020-09-10
USA/VA-DCLS-1268/2020	EPI_ISL_529957	2020-08-12	North America	USA	Virginia		North America	USA	Virginia	genome	29903	Human	?	?	B.1	GH	Virginia DCLS	Virginia DCLS	Virginia DCLS et al	https://www.gisaid.org	?	?	2020-09-10
USA/VA-DCLS-1271/2020	EPI_ISL_529958	2020-08-12	North America	USA	Virginia		North America	USA	Virginia	genome	29897	Human	?	?	B.1.2	GH	Virginia DCLS	Virginia DCLS	Virginia DCLS et al	https://www.gisaid.org	?	?	2020-09-10
USA/VA-DCLS-1273/2020	EPI_ISL_529959	2020-08-12	North America	USA	Virginia		North America	USA	Virginia	genome	29901	Human	?	?	B.1.2	GH	Virginia DCLS	Virginia DCLS	Virginia DCLS et al	https://www.gisaid.org	?	?	2020-09-10
USA/VA-DCLS-1274/2020	EPI_ISL_529960	2020-08-12	North America	USA	Virginia		North America	USA	Virginia	genome	29899	Human	?	?	B.1.2	GH	Virginia DCLS	Virginia DCLS	Virginia DCLS et al	https://www.gisaid.org	?	?	2020-09-10
USA/VA_6171/2020	EPI_ISL_424907	2020-03-06	North America	USA	Virginia		North America	USA	Virginia	genome	29882	Human	49	Male	A	S	VA-Division of Consolidated Laboratory Services	Pathogen Discovery, Respiratory Viruses Branch, Division of Viral Diseases, Centers for Disease Control and Prevention	Ying Tao et al	https://www.gisaid.org	?	?	2020-04-13
USA/VA_6352/2020	EPI_ISL_424891	2020-03-08	North America	USA	Virginia		North America	USA	Virginia	genome	29882	Human	58	Female	B.1	GH	VA-Division of Consolidated Laboratory Services	Pathogen Discovery, Respiratory Viruses Branch, Division of Viral Diseases, Centers for Disease Control and Prevention	Yan Li et al	https://www.gisaid.org	?	?	2020-04-13
USA/VA_6377/2020	EPI_ISL_424892	2020-03-08	North America	USA	Virginia		North America	USA	Virginia	genome	29882	Human	67	Male	B.1	GH	VA-Division of Consolidated Laboratory Services	Pathogen Discovery, Respiratory Viruses Branch, Division of Viral Diseases, Centers for Disease Control and Prevention	Yan Li et al	https://www.gisaid.org	?	?	2020-04-13
USA/VA_6382/2020	EPI_ISL_424893	2020-03-08	North America	USA	Virginia		North America	USA	Virginia	genome	29882	Human	40	Male	A.1	S	VA-Division of Consolidated Laboratory Services	Pathogen Discovery, Respiratory Viruses Branch, Division of Viral Diseases, Centers for Disease Control and Prevention	Yan Li et al	https://www.gisaid.org	?	?	2020-04-13
USA/VA_6389/2020	EPI_ISL_424894	2020-03-08	North America	USA	Virginia		North America	USA	Virginia	genome	29882	Human	51	Male	B.1	G	VA-Division of Consolidated Laboratory Services	Pathogen Discovery, Respiratory Viruses Branch, Division of Viral Diseases, Centers for Disease Control and Prevention	Yan Li et al	https://www.gisaid.org	?	?	2020-04-13
USA/VA_NIDDL_2677/2020	EPI_ISL_491910	2020-03-23	North America	USA	Virginia		North America	USA	Virginia	genome	29782	Human	49	Male	B.1.1	GR	Naval Infectious Diseases Diagnostic Laboratory	Naval Medical Research Center Biological Defense Research Directorate	Logan Voegtly et al	https://www.gisaid.org	?	?	2020-07-17
USA/VA_NIDDL_2686/2020	EPI_ISL_491911	2020-03-25	North America	USA	Virginia		North America	USA	Virginia	genome	29782	Human	41	Male	B.1	GH	Naval Infectious Diseases Diagnostic Laboratory	Naval Medical Research Center Biological Defense Research Directorate	Logan Voegtly et al	https://www.gisaid.org	?	?	2020-07-17
USA/VA_NIDDL_2689/2020	EPI_ISL_491912	2020-03-25	North America	USA	Virginia		North America	USA	Virginia	genome	29782	Human	22	Female	B.1	GH	Naval Infectious Diseases Diagnostic Laboratory	Naval Medical Research Center Biological Defense Research Directorate	Logan Voegtly et al	https://www.gisaid.org	?	?	2020-07-17
USA/VA_NIDDL_2702/2020	EPI_ISL_491913	2020-03-25	North America	USA	Virginia		North America	USA	Virginia	genome	29782	Human	49	Male	A.3	S	Naval Infectious Diseases Diagnostic Laboratory	Naval Medical Research Center Biological Defense Research Directorate	Logan Voegtly et al	https://www.gisaid.org	?	?	2020-07-17
USA/VA_NIDDL_2715/2020	EPI_ISL_491914	2020-03-26	North America	USA	Virginia		North America	USA	Virginia	genome	29782	Human	62	Female	B.1.5	G	Naval Infectious Diseases Diagnostic Laboratory	Naval Medical Research Center Biological Defense Research Directorate	Logan Voegtly et al	https://www.gisaid.org	?	?	2020-07-17
USA/VA_NIDDL_2716/2020	EPI_ISL_491915	2020-03-26	North America	USA	Virginia		North America	USA	Virginia	genome	29782	Human	53	Male	B.1.5	G	Naval Infectious Diseases Diagnostic Laboratory	Naval Medical Research Center Biological Defense Research Directorate	Logan Voegtly et al	https://www.gisaid.org	?	?	2020-07-17
USA/VA_NIDDL_2768/2020	EPI_ISL_491916	2020-03-29	North America	USA	Virginia		North America	USA	Virginia	genome	29782	Human	24	Male	B.1.1	GR	Naval Infectious Diseases Diagnostic Laboratory	Naval Medical Research Center Biological Defense Research Directorate	Logan Voegtly et al	https://www.gisaid.org	?	?	2020-07-17
USA/VA_NIDDL_2783/2020	EPI_ISL_491917	2020-03-30	North America	USA	Virginia		North America	USA	Virginia	genome	29782	Human	35	Female	B.1.1.33	GR	Naval Infectious Diseases Diagnostic Laboratory	Naval Medical Research Center Biological Defense Research Directorate	Logan Voegtly et al	https://www.gisaid.org	?	?	2020-07-17
USA/VA_NIDDL_2791/2020	EPI_ISL_491918	2020-03-30	North America	USA	Virginia		North America	USA	Virginia	genome	29782	Human	24	Male	B.1	GH	Naval Infectious Diseases Diagnostic Laboratory	Naval Medical Research Center Biological Defense Research Directorate	Logan Voegtly et al	https://www.gisaid.org	?	?	2020-07-17
USA/VA_NIDDL_2809/2020	EPI_ISL_491919	2020-03-30	North America	USA	Virginia		North America	USA	Virginia	genome	29782	Human	51	Male	B.3	L	Naval Infectious Diseases Diagnostic Laboratory	Naval Medical Research Center Biological Defense Research Directorate	Logan Voegtly et al	https://www.gisaid.org	?	?	2020-07-17
USA/VA_NIDDL_2812/2020	EPI_ISL_491920	2020-03-31	North America	USA	Virginia		North America	USA	Virginia	genome	29782	Human	49	Male	B.1.1	GR	Naval Infectious Diseases Diagnostic Laboratory	Naval Medical Research Center Biological Defense Research Directorate	Logan Voegtly et al	https://www.gisaid.org	?	?	2020-07-17
USA/VA_NIDDL_2896/2020	EPI_ISL_491921	2020-04-02	North America	USA	Virginia		North America	USA	Virginia	genome	29782	Human	55	Female	A.3	S	Naval Infectious Diseases Diagnostic Laboratory	Naval Medical Research Center Biological Defense Research Directorate	Logan Voegtly et al	https://www.gisaid.org	?	?	2020-07-17
USA/VA_NIDDL_2925/2020	EPI_ISL_491922	2020-04-03	North America	USA	Virginia		North America	USA	Virginia	genome	29782	Human	68	Male	B.1	GH	Naval Infectious Diseases Diagnostic Laboratory	Naval Medical Research Center Biological Defense Research Directorate	Logan Voegtly et al	https://www.gisaid.org	?	?	2020-07-17
USA/VA_NIDDL_2929/2020	EPI_ISL_491923	2020-04-04	North America	USA	Virginia		North America	USA	Virginia	genome	29782	Human	79	Male	A.3	S	Naval Infectious Diseases Diagnostic Laboratory	Naval Medical Research Center Biological Defense Research Directorate	Logan Voegtly et al	https://www.gisaid.org	?	?	2020-07-17
USA/VA_NIDDL_2932/2020	EPI_ISL_491924	2020-04-04	North America	USA	Virginia		North America	USA	Virginia	genome	29782	Human	30	Male	B.1	GH	Naval Infectious Diseases Diagnostic Laboratory	Naval Medical Research Center Biological Defense Research Directorate	Logan Voegtly et al	https://www.gisaid.org	?	?	2020-07-17
USA/VA_NIDDL_2951/2020	EPI_ISL_491925	2020-04-06	North America	USA	Virginia		North America	USA	Virginia	genome	29782	Human	40	Male	B.1	GH	Naval Infectious Diseases Diagnostic Laboratory	Naval Medical Research Center Biological Defense Research Directorate	Logan Voegtly et al	https://www.gisaid.org	?	?	2020-07-17
USA/VA_NIDDL_2996/2020	EPI_ISL_491926	2020-04-07	North America	USA	Virginia		North America	USA	Virginia	genome	29782	Human	58	Male	B.1	GH	Naval Infectious Diseases Diagnostic Laboratory	Naval Medical Research Center Biological Defense Research Directorate	Logan Voegtly et al	https://www.gisaid.org	?	?	2020-07-17
USA/VA_NIDDL_3033/2020	EPI_ISL_491927	2020-04-07	North America	USA	Virginia		North America	USA	Virginia	genome	29782	Human	73	Female	B.1	GH	Naval Infectious Diseases Diagnostic Laboratory	Naval Medical Research Center Biological Defense Research Directorate	Logan Voegtly et al	https://www.gisaid.org	?	?	2020-07-17
USA/VA_NIDDL_3082/2020	EPI_ISL_491942	2020-04-09	North America	USA	Virginia		North America	USA	Virginia	genome	29570	Human	36	Female	B.1.1	G	Naval Infectious Diseases Diagnostic Laboratory	Naval Medical Research Center Biological Defense Research Directorate	Logan Voegtly et al	https://www.gisaid.org	?	?	2020-07-17
USA/VA_NIDDL_3086/2020	EPI_ISL_491928	2020-04-09	North America	USA	Virginia		North America	USA	Virginia	genome	29782	Human	43	Female	B.1	GH	Naval Infectious Diseases Diagnostic Laboratory	Naval Medical Research Center Biological Defense Research Directorate	Logan Voegtly et al	https://www.gisaid.org	?	?	2020-07-17
USA/VA_NIDDL_3089/2020	EPI_ISL_491929	2020-04-08	North America	USA	Virginia		North America	USA	Virginia	genome	29782	Human	37	Male	B.1	GH	Naval Infectious Diseases Diagnostic Laboratory	Naval Medical Research Center Biological Defense Research Directorate	Logan Voegtly et al	https://www.gisaid.org	?	?	2020-07-17
USA/VA_NIDDL_3090/2020	EPI_ISL_491930	2020-04-08	North America	USA	Virginia		North America	USA	Virginia	genome	29782	Human	58	Female	B.1	GH	Naval Infectious Diseases Diagnostic Laboratory	Naval Medical Research Center Biological Defense Research Directorate	Logan Voegtly et al	https://www.gisaid.org	?	?	2020-07-17
USA/VA_NIDDL_3129/2020	EPI_ISL_491931	2020-04-11	North America	USA	Virginia		North America	USA	Virginia	genome	29782	Human	27	Male	B.1.2	GH	Naval Infectious Diseases Diagnostic Laboratory	Naval Medical Research Center Biological Defense Research Directorate	Logan Voegtly et al	https://www.gisaid.org	?	?	2020-07-17
USA/VA_NIDDL_3216/2020	EPI_ISL_491943	2020-04-16	North America	USA	Virginia		North America	USA	Virginia	genome	29570	Human	53	Male	B.1.1	G	Naval Infectious Diseases Diagnostic Laboratory	Naval Medical Research Center Biological Defense Research Directorate	Logan Voegtly et al	https://www.gisaid.org	?	?	2020-07-17
USA/VI-CDC-1993/2020	EPI_ISL_436046	2020-04-01	North America	USA	Virgin Islands		North America	USA	Virgin Islands	genome	29882	Human	?	Female	B.1.1	GR	US VI Department of Health	Pathogen Discovery, Respiratory Viruses Branch, Division of Viral Diseases, Centers for Disease Control and Prevention	Ying Tao et al	https://www.gisaid.org	?	?	2020-05-05
USA/VI-CDC-1999/2020	EPI_ISL_436045	2020-03-21	North America	USA	Virgin Islands		North America	USA	Virgin Islands	genome	29882	Human	?	?	B.1.2	GH	US VI Department of Health	Pathogen Discovery, Respiratory Viruses Branch, Division of Viral Diseases, Centers for Disease Control and Prevention	Ying Tao et al	https://www.gisaid.org	?	?	2020-05-05
USA/VI-CDC-3588/2020	EPI_ISL_452119	2020-03-17	North America	USA	Virgin Islands		North America	USA	Virgin Islands	genome	29882	Human	?	?	B.1	GH	VI-US Virgin Islands Department of Health	Pathogen Discovery, Respiratory Viruses Branch, Division of Viral Diseases, Centers for Disease Control and Prevention	Yan Li et al	https://www.gisaid.org	?	?	2020-05-26
USA/VI-CDC-3638/2020	EPI_ISL_464167	2020-03-19	North America	USA	Virgin Islands		North America	USA	Virgin Islands	genome	29882	Human	?	Male	A.3	S	VI-US Virgin Islands Department of Health	Pathogen Discovery, Respiratory Viruses Branch, Division of Viral Diseases, Centers for Disease Control and Prevention	Krista Queen et al	https://www.gisaid.org	?	?	2020-06-11
USA/VI-CDC-3661/2020	EPI_ISL_452121	2020-03-23	North America	USA	Virgin Islands		North America	USA	Virgin Islands	genome	29882	Human	?	?	B.1.1	GR	VI-US Virgin Islands Department of Health	Pathogen Discovery, Respiratory Viruses Branch, Division of Viral Diseases, Centers for Disease Control and Prevention	Jing Zhang et al	https://www.gisaid.org	?	?	2020-05-26
USA/VI-CDC-3688/2020	EPI_ISL_452123	2020-03-23	North America	USA	Virgin Islands		North America	USA	Virgin Islands	genome	29882	Human	?	?	A.1	O	VI-US Virgin Islands Department of Health	Pathogen Discovery, Respiratory Viruses Branch, Division of Viral Diseases, Centers for Disease Control and Prevention	Jing Zhang et al	https://www.gisaid.org	?	?	2020-05-26
USA/VI-CDC-3705/2020	EPI_ISL_452122	2020-03-23	North America	USA	Virgin Islands		North America	USA	Virgin Islands	genome	29882	Human	?	?	A.1	O	VI-US Virgin Islands Department of Health	Pathogen Discovery, Respiratory Viruses Branch, Division of Viral Diseases, Centers for Disease Control and Prevention	Jing Zhang et al	https://www.gisaid.org	?	?	2020-05-26
USA/VI-CDC-3810/2020	EPI_ISL_450804	2020-04-03	North America	USA	Virgin Islands		North America	USA	Virgin Islands	genome	29882	Human	?	Male	B.1	G	VI-US Virgin Islands Department of Health	Pathogen Discovery, Respiratory Viruses Branch, Division of Viral Diseases, Centers for Disease Control and Prevention	Yan Li et al	https://www.gisaid.org	?	?	2020-05-22
USA/VI-CDC-3849/2020	EPI_ISL_451960	2020-04-01	North America	USA	Virgin Islands		North America	USA	Virgin Islands	genome	29875	Human	?	?	B.1.2	GH	VI-US Virgin Islands Department of Health	Centers for Disease Control and Prevention	Queen et al	https://www.gisaid.org	?	?	2020-05-22
USA/VI-CDC-3884/2020	EPI_ISL_450805	2020-04-06	North America	USA	Virgin Islands		North America	USA	Virgin Islands	genome	29840	Human	?	Female	B.1.2	GH	VI-US Virgin Islands Department of Health	Pathogen Discovery, Respiratory Viruses Branch, Division of Viral Diseases, Centers for Disease Control and Prevention	Krista Queen et al	https://www.gisaid.org	?	?	2020-05-22
USA/VI-CDC-3943/2020	EPI_ISL_450806	2020-04-08	North America	USA	Virgin Islands		North America	USA	Virgin Islands	genome	29882	Human	?	?	B.1	GH	VI-US Virgin Islands Department of Health	Pathogen Discovery, Respiratory Viruses Branch, Division of Viral Diseases, Centers for Disease Control and Prevention	Yan Li et al	https://www.gisaid.org	?	?	2020-05-22
USA/VI-CDC-4022/2020	EPI_ISL_454643	2020-04-17	North America	USA	Virgin Islands		North America	USA	Virgin Islands	genome	29882	Human	?	?	B.1	GH	VI-US Virgin Islands Department of Health	Pathogen Discovery, Respiratory Viruses Branch, Division of Viral Diseases, Centers for Disease Control and Prevention	Jing Zhang et al	https://www.gisaid.org	?	?	2020-05-28
USA/VI-CDC-4367/2020	EPI_ISL_454650	2020-04-25	North America	USA	Virgin Islands		North America	USA	Virgin Islands	genome	29882	Human	?	?	B.1	GH	VI-US Virgin Islands Department of Health	Pathogen Discovery, Respiratory Viruses Branch, Division of Viral Diseases, Centers for Disease Control and Prevention	Ying Tao et al	https://www.gisaid.org	?	?	2020-05-28
USA/VI-CDC-4371/2020	EPI_ISL_454649	2020-04-26	North America	USA	Virgin Islands		North America	USA	Virgin Islands	genome	29882	Human	?	?	B.1	GH	VI-US Virgin Islands Department of Health	Pathogen Discovery, Respiratory Viruses Branch, Division of Viral Diseases, Centers for Disease Control and Prevention	Ying Tao et al	https://www.gisaid.org	?	?	2020-05-28
USA/VI-CDC-4399/2020	EPI_ISL_454647	2020-04-27	North America	USA	Virgin Islands		North America	USA	Virgin Islands	genome	29882	Human	?	?	B.1	GH	VI-US Virgin Islands Department of Health	Pathogen Discovery, Respiratory Viruses Branch, Division of Viral Diseases, Centers for Disease Control and Prevention	Ying Tao et al	https://www.gisaid.org	?	?	2020-05-28
USA/VI-CDC-4400/2020	EPI_ISL_454648	2020-04-27	North America	USA	Virgin Islands		North America	USA	Virgin Islands	genome	29882	Human	?	?	B.1	GH	VI-US Virgin Islands Department of Health	Pathogen Discovery, Respiratory Viruses Branch, Division of Viral Diseases, Centers for Disease Control and Prevention	Ying Tao et al	https://www.gisaid.org	?	?	2020-05-28
USA/VI-CDC-4408/2020	EPI_ISL_454651	2020-04-27	North America	USA	Virgin Islands		North America	USA	Virgin Islands	genome	29882	Human	?	?	B.1	GH	VI-US Virgin Islands Department of Health	Pathogen Discovery, Respiratory Viruses Branch, Division of Viral Diseases, Centers for Disease Control and Prevention	Ying Tao et al	https://www.gisaid.org	?	?	2020-05-28
USA/VI-CDC-4411/2020	EPI_ISL_454644	2020-04-27	North America	USA	Virgin Islands		North America	USA	Virgin Islands	genome	29879	Human	?	?	B.1	GH	VI-US Virgin Islands Department of Health	Pathogen Discovery, Respiratory Viruses Branch, Division of Viral Diseases, Centers for Disease Control and Prevention	Jing Zhang et al	https://www.gisaid.org	?	?	2020-05-28
USA/VI-CDC-4412/2020	EPI_ISL_452137	2020-04-28	North America	USA	Virgin Islands		North America	USA	Virgin Islands	genome	29882	Human	?	?	B.1	GH	VI-US Virgin Islands Department of Health	Pathogen Discovery, Respiratory Viruses Branch, Division of Viral Diseases, Centers for Disease Control and Prevention	Anna Uehara et al	https://www.gisaid.org	?	?	2020-05-26
USA/VI-CDC-4413/2020	EPI_ISL_454652	2020-04-27	North America	USA	Virgin Islands		North America	USA	Virgin Islands	genome	29882	Human	?	?	B.1	GH	VI-US Virgin Islands Department of Health	Pathogen Discovery, Respiratory Viruses Branch, Division of Viral Diseases, Centers for Disease Control and Prevention	Ying Tao et al	https://www.gisaid.org	?	?	2020-05-28
USA/VI-CDC-4670/2020	EPI_ISL_452138	2020-05-05	North America	USA	Virgin Islands		North America	USA	Virgin Islands	genome	29882	Human	?	?	B.1	GH	VI-US Virgin Islands Department of Health	Pathogen Discovery, Respiratory Viruses Branch, Division of Viral Diseases, Centers for Disease Control and Prevention	Anna Uehara et al	https://www.gisaid.org	?	?	2020-05-26
USA/VT-CDC-0303/2020	EPI_ISL_447846	2020-03-05	North America	USA	Vermont		North America	USA	Vermont	genome	29882	Human	?	Male	A.1	S	VT Dept. of Health Laboratory	Pathogen Discovery, Respiratory Viruses Branch, Division of Viral Diseases, Centers for Disease Control and Prevention	Krista Queen et al	https://www.gisaid.org	?	?	2020-05-18
USA/VT-UW-MAYO48/2020	EPI_ISL_500530	2020-03-23	North America	USA	Vermont		North America	USA	Vermont	genome	29614	Human	?	?	B.1	G	Mayo Clinic Laboratories	University of Washington Virology Lab	Pavitra Roychoudhury et al	https://www.gisaid.org	?	?	2020-07-29
USA/VT-UW-MAYO49/2020	EPI_ISL_491004	2020-03-23	North America	USA	Vermont		North America	USA	Vermont	genome	29815	Human	?	?	B.1	GH	Mayo Clinic Laboratories	UW Virology Lab	Pavitra Roychoudhury et al	https://www.gisaid.org	?	?	2020-07-15
USA/VT-UW-MAYO50/2020	EPI_ISL_500531	2020-03-23	North America	USA	Vermont		North America	USA	Vermont	genome	29627	Human	?	?	B.1	GH	Mayo Clinic Laboratories	University of Washington Virology Lab	Pavitra Roychoudhury et al	https://www.gisaid.org	?	?	2020-07-29
USA/WA-NH10/2020	EPI_ISL_418779	2020-03-13	North America	USA	Washington		North America	USA	Washington	genome	29882	Human	?	?	A.1	S	WA State Department of Health	Pathogen Discovery, Respiratory Viruses Branch, Division of Viral Diseases, Centers for Disease Control and Prevention	Ying Tao et al	https://www.gisaid.org	?	?	2020-03-30
USA/WA-NH11/2020	EPI_ISL_418780	2020-03-13	North America	USA	Washington		North America	USA	Washington	genome	29882	Human	?	?	A.1	S	WA State Department of Health	Pathogen Discovery, Respiratory Viruses Branch, Division of Viral Diseases, Centers for Disease Control and Prevention	Ying Tao et al	https://www.gisaid.org	?	?	2020-03-30
USA/WA-NH12/2020	EPI_ISL_418781	2020-03-13	North America	USA	Washington		North America	USA	Washington	genome	29882	Human	?	?	A.1	S	WA State Department of Health	Pathogen Discovery, Respiratory Viruses Branch, Division of Viral Diseases, Centers for Disease Control and Prevention	Ying Tao et al	https://www.gisaid.org	?	?	2020-03-30
USA/WA-NH13/2020	EPI_ISL_418782	2020-03-13	North America	USA	Washington		North America	USA	Washington	genome	29882	Human	?	?	A.1	S	WA State Department of Health	Pathogen Discovery, Respiratory Viruses Branch, Division of Viral Diseases, Centers for Disease Control and Prevention	Ying Tao et al	https://www.gisaid.org	?	?	2020-03-30
USA/WA-NH14/2020	EPI_ISL_418783	2020-03-13	North America	USA	Washington		North America	USA	Washington	genome	29882	Human	?	?	A.1	S	WA State Department of Health	Pathogen Discovery, Respiratory Viruses Branch, Division of Viral Diseases, Centers for Disease Control and Prevention	Ying Tao et al	https://www.gisaid.org	?	?	2020-03-30
USA/WA-NH17/2020	EPI_ISL_418784	2020-03-13	North America	USA	Washington		North America	USA	Washington	genome	29882	Human	?	?	A.1	S	WA State Department of Health	Pathogen Discovery, Respiratory Viruses Branch, Division of Viral Diseases, Centers for Disease Control and Prevention	Ying Tao et al	https://www.gisaid.org	?	?	2020-03-30
USA/WA-NH18/2020	EPI_ISL_418785	2020-03-13	North America	USA	Washington		North America	USA	Washington	genome	29882	Human	?	?	A.1	S	WA State Department of Health	Pathogen Discovery, Respiratory Viruses Branch, Division of Viral Diseases, Centers for Disease Control and Prevention	Ying Tao et al	https://www.gisaid.org	?	?	2020-03-30
USA/WA-NH19/2020	EPI_ISL_418786	2020-03-13	North America	USA	Washington		North America	USA	Washington	genome	29882	Human	?	?	A.1	S	WA State Department of Health	Pathogen Discovery, Respiratory Viruses Branch, Division of Viral Diseases, Centers for Disease Control and Prevention	Ying Tao et al	https://www.gisaid.org	?	?	2020-03-30
USA/WA-NH2/2020	EPI_ISL_418771	2020-03-13	North America	USA	Washington		North America	USA	Washington	genome	29882	Human	?	?	A.1	S	WA State Department of Health	Pathogen Discovery, Respiratory Viruses Branch, Division of Viral Diseases, Centers for Disease Control and Prevention	Jing Zhang et al	https://www.gisaid.org	?	?	2020-03-30
USA/WA-NH20/2020	EPI_ISL_418787	2020-03-13	North America	USA	Washington		North America	USA	Washington	genome	29882	Human	?	?	A.1	S	WA State Department of Health	Pathogen Discovery, Respiratory Viruses Branch, Division of Viral Diseases, Centers for Disease Control and Prevention	Ying Tao et al	https://www.gisaid.org	?	?	2020-03-30
USA/WA-NH21/2020	EPI_ISL_418788	2020-03-13	North America	USA	Washington		North America	USA	Washington	genome	29882	Human	?	?	A.1	S	WA State Department of Health	Pathogen Discovery, Respiratory Viruses Branch, Division of Viral Diseases, Centers for Disease Control and Prevention	Ying Tao et al	https://www.gisaid.org	?	?	2020-03-30
USA/WA-NH22/2020	EPI_ISL_418789	2020-03-13	North America	USA	Washington		North America	USA	Washington	genome	29882	Human	?	?	A.1	S	WA State Department of Health	Pathogen Discovery, Respiratory Viruses Branch, Division of Viral Diseases, Centers for Disease Control and Prevention	Ying Tao et al	https://www.gisaid.org	?	?	2020-03-30
USA/WA-NH23/2020	EPI_ISL_418790	2020-03-13	North America	USA	Washington		North America	USA	Washington	genome	29882	Human	?	?	A.1	S	WA State Department of Health	Pathogen Discovery, Respiratory Viruses Branch, Division of Viral Diseases, Centers for Disease Control and Prevention	Ying Tao et al	https://www.gisaid.org	?	?	2020-03-30
USA/WA-NH24/2020	EPI_ISL_418791	2020-03-13	North America	USA	Washington		North America	USA	Washington	genome	29882	Human	?	?	A.1	S	WA State Department of Health	Pathogen Discovery, Respiratory Viruses Branch, Division of Viral Diseases, Centers for Disease Control and Prevention	Ying Tao et al	https://www.gisaid.org	?	?	2020-03-30
USA/WA-NH3/2020	EPI_ISL_418772	2020-03-13	North America	USA	Washington		North America	USA	Washington	genome	29882	Human	?	?	A.1	S	WA State Department of Health	Pathogen Discovery, Respiratory Viruses Branch, Division of Viral Diseases, Centers for Disease Control and Prevention	Jing Zhang et al	https://www.gisaid.org	?	?	2020-03-30
USA/WA-NH4/2020	EPI_ISL_418773	2020-03-13	North America	USA	Washington		North America	USA	Washington	genome	29882	Human	?	?	A.1	S	WA State Department of Health	Pathogen Discovery, Respiratory Viruses Branch, Division of Viral Diseases, Centers for Disease Control and Prevention	Jing Zhang et al	https://www.gisaid.org	?	?	2020-03-30
USA/WA-NH5/2020	EPI_ISL_418774	2020-03-13	North America	USA	Washington		North America	USA	Washington	genome	29882	Human	?	?	A.1	S	WA State Department of Health	Pathogen Discovery, Respiratory Viruses Branch, Division of Viral Diseases, Centers for Disease Control and Prevention	Jing Zhang et al	https://www.gisaid.org	?	?	2020-03-30
USA/WA-NH6/2020	EPI_ISL_418775	2020-03-13	North America	USA	Washington		North America	USA	Washington	genome	29882	Human	?	?	A.1	S	WA State Department of Health	Pathogen Discovery, Respiratory Viruses Branch, Division of Viral Diseases, Centers for Disease Control and Prevention	Jing Zhang et al	https://www.gisaid.org	?	?	2020-03-30
USA/WA-NH7/2020	EPI_ISL_418776	2020-03-13	North America	USA	Washington		North America	USA	Washington	genome	29882	Human	?	?	A.1	S	WA State Department of Health	Pathogen Discovery, Respiratory Viruses Branch, Division of Viral Diseases, Centers for Disease Control and Prevention	Jing Zhang et al	https://www.gisaid.org	?	?	2020-03-30
USA/WA-NH8/2020	EPI_ISL_418777	2020-03-13	North America	USA	Washington		North America	USA	Washington	genome	29882	Human	?	?	A.1	S	WA State Department of Health	Pathogen Discovery, Respiratory Viruses Branch, Division of Viral Diseases, Centers for Disease Control and Prevention	Jing Zhang et al	https://www.gisaid.org	?	?	2020-03-30
USA/WA-NH9/2020	EPI_ISL_418778	2020-03-13	North America	USA	Washington		North America	USA	Washington	genome	29882	Human	?	?	A.1	S	WA State Department of Health	Pathogen Discovery, Respiratory Viruses Branch, Division of Viral Diseases, Centers for Disease Control and Prevention	Ying Tao et al	https://www.gisaid.org	?	?	2020-03-30
USA/WA-OHSU-0031/2020	EPI_ISL_468080	2020-04-17	North America	USA	Washington	Clark County	North America	USA	Washington	genome	29750	Human	88	Female	B.1	GH	OHSU Lab Services Molecular Microbiology Lab	Oregon SARS-CoV-2 Genome Sequencing Center	Brendan L. O'Connell et al	https://www.gisaid.org	?	?	2020-06-16
USA/WA-OHSU-0032/2020	EPI_ISL_468081	2020-04-17	North America	USA	Washington	Clark County	North America	USA	Washington	genome	29866	Human	86	Female	B.1	GH	OHSU Lab Services Molecular Microbiology Lab	Oregon SARS-CoV-2 Genome Sequencing Center	Brendan L. O'Connell et al	https://www.gisaid.org	?	?	2020-06-16
USA/WA-OHSU-0034/2020	EPI_ISL_468082	2020-04-17	North America	USA	Washington	Clark County	North America	USA	Washington	genome	29903	Human	76	Male	B.1	GH	OHSU Lab Services Molecular Microbiology Lab	Oregon SARS-CoV-2 Genome Sequencing Center	Brendan L. O'Connell et al	https://www.gisaid.org	?	?	2020-06-16
USA/WA-OHSU-0035/2020	EPI_ISL_468083	2020-04-17	North America	USA	Washington	Clark County	North America	USA	Washington	genome	29903	Human	?	Female	B.1	GH	OHSU Lab Services Molecular Microbiology Lab	Oregon SARS-CoV-2 Genome Sequencing Center	Brendan L. O'Connell et al	https://www.gisaid.org	?	?	2020-06-16
USA/WA-OHSU-0036/2020	EPI_ISL_468084	2020-04-17	North America	USA	Washington	Clark County	North America	USA	Washington	genome	29903	Human	46	Female	B.1.21	GH	OHSU Lab Services Molecular Microbiology Lab	Oregon SARS-CoV-2 Genome Sequencing Center	Brendan L. O'Connell et al	https://www.gisaid.org	?	?	2020-06-16
USA/WA-OHSU-0327/2020	EPI_ISL_509103	2020-05-14	North America	USA	Washington	Klickitat County	North America	USA	Washington	genome	29849	Human	19	Male	B.1	G	OHSU Lab Services Molecular Microbiology Lab	Oregon SARS-CoV-2 Genome Sequencing Center	Brendan L. O'Connell et al	https://www.gisaid.org	?	?	2020-08-05
USA/WA-OHSU-0366/2020	EPI_ISL_509118	2020-05-29	North America	USA	Washington	Klickitat County	North America	USA	Washington	genome	29902	Human	19	Male	B.1.1	GR	OHSU Lab Services Molecular Microbiology Lab	Oregon SARS-CoV-2 Genome Sequencing Center	Brendan L. O'Connell et al	https://www.gisaid.org	?	?	2020-08-05
USA/WA-OHSU-0386/2020	EPI_ISL_509124	2020-05-08	North America	USA	Washington	Klickitat County	North America	USA	Washington	genome	29730	Human	43	Male	B.1	G	OHSU Lab Services Molecular Microbiology Lab	Oregon SARS-CoV-2 Genome Sequencing Center	Brendan L. O'Connell et al	https://www.gisaid.org	?	?	2020-08-05
USA/WA-OHSU-0437/2020	EPI_ISL_509138	2020-05-24	North America	USA	Washington	Clark County	North America	USA	Washington	genome	29886	Human	61	Male	B.1	G	OHSU Lab Services Molecular Microbiology Lab	Oregon SARS-CoV-2 Genome Sequencing Center	Brendan L. O'Connell et al	https://www.gisaid.org	?	?	2020-08-05
USA/WA-OHSU-0444/2020	EPI_ISL_526087	2020-06-08	North America	USA	Washington	Clark County	North America	USA	Washington	genome	29873	Human	31	Female	B.1	G	OHSU Lab Services Molecular Microbiology Lab	Ginkgo Bioworks Clinical Laboratory	Brendan L. O'Connell et al	https://www.gisaid.org	?	?	2020-09-01
USA/WA-OHSU-0462/2020	EPI_ISL_526088	2020-06-09	North America	USA	Washington	Clark County	North America	USA	Washington	genome	29834	Human	44	Male	B.1	G	OHSU Lab Services Molecular Microbiology Lab	Ginkgo Bioworks Clinical Laboratory	Brendan L. O'Connell et al	https://www.gisaid.org	?	?	2020-09-01
USA/WA-OHSU-0464/2020	EPI_ISL_526089	2020-06-09	North America	USA	Washington	Clark County	North America	USA	Washington	genome	29825	Human	18	Male	B.1	G	OHSU Lab Services Molecular Microbiology Lab	Ginkgo Bioworks Clinical Laboratory	Brendan L. O'Connell et al	https://www.gisaid.org	?	?	2020-09-01
USA/WA-OHSU-0504/2020	EPI_ISL_526090	2020-06-05	North America	USA	Washington	Clark County	North America	USA	Washington	genome	29843	Human	40	Male	B.1	G	OHSU Lab Services Molecular Microbiology Lab	Ginkgo Bioworks Clinical Laboratory	Brendan L. O'Connell et al	https://www.gisaid.org	?	?	2020-09-01
USA/WA-OHSU-0505/2020	EPI_ISL_526091	2020-06-05	North America	USA	Washington	Clark County	North America	USA	Washington	genome	29849	Human	37	Female	B.1	G	OHSU Lab Services Molecular Microbiology Lab	Oregon SARS-CoV-2 Genome Sequencing Center	Brendan L. O'Connell et al	https://www.gisaid.org	?	?	2020-09-01
USA/WA-OHSU-0506/2020	EPI_ISL_526092	2020-06-05	North America	USA	Washington	Clark County	North America	USA	Washington	genome	29833	Human	51	Female	B.1	G	OHSU Lab Services Molecular Microbiology Lab	Ginkgo Bioworks Clinical Laboratory	Brendan L. O'Connell et al	https://www.gisaid.org	?	?	2020-09-01
USA/WA-OHSU-0512/2020	EPI_ISL_526093	2020-06-05	North America	USA	Washington	Clark County	North America	USA	Washington	genome	29834	Human	11	Female	B.1	G	OHSU Lab Services Molecular Microbiology Lab	Ginkgo Bioworks Clinical Laboratory	Brendan L. O'Connell et al	https://www.gisaid.org	?	?	2020-09-01
USA/WA-OHSU-0513/2020	EPI_ISL_526094	2020-06-05	North America	USA	Washington	Clark County	North America	USA	Washington	genome	29849	Human	8	Female	B.1	G	OHSU Lab Services Molecular Microbiology Lab	Oregon SARS-CoV-2 Genome Sequencing Center	Brendan L. O'Connell et al	https://www.gisaid.org	?	?	2020-09-01
USA/WA-OHSU-0515/2020	EPI_ISL_526095	2020-06-05	North America	USA	Washington	Clark County	North America	USA	Washington	genome	29849	Human	15	Female	B.1	G	OHSU Lab Services Molecular Microbiology Lab	Oregon SARS-CoV-2 Genome Sequencing Center	Brendan L. O'Connell et al	https://www.gisaid.org	?	?	2020-09-01
USA/WA-OHSU-0517/2020	EPI_ISL_526096	2020-06-05	North America	USA	Washington	Clark County	North America	USA	Washington	genome	29849	Human	34	Female	B.1	G	OHSU Lab Services Molecular Microbiology Lab	Oregon SARS-CoV-2 Genome Sequencing Center	Brendan L. O'Connell et al	https://www.gisaid.org	?	?	2020-09-01
USA/WA-OHSU-0520/2020	EPI_ISL_526097	2020-06-12	North America	USA	Washington	Clark County	North America	USA	Washington	genome	29727	Human	40	Female	B.1	G	OHSU Lab Services Molecular Microbiology Lab	Ginkgo Bioworks Clinical Laboratory	Brendan L. O'Connell et al	https://www.gisaid.org	?	?	2020-09-01
USA/WA-OHSU-0525/2020	EPI_ISL_526098	2020-06-15	North America	USA	Washington	Clark County	North America	USA	Washington	genome	29728	Human	44	Male	B.1	G	OHSU Lab Services Molecular Microbiology Lab	Oregon SARS-CoV-2 Genome Sequencing Center	Brendan L. O'Connell et al	https://www.gisaid.org	?	?	2020-09-01
USA/WA-OHSU-0821/2020	EPI_ISL_526099	2020-06-23	North America	USA	Washington	Clark County	North America	USA	Washington	genome	29849	Human	38	Male	B.1	G	OHSU Lab Services Molecular Microbiology Lab	Oregon SARS-CoV-2 Genome Sequencing Center	Brendan L. O'Connell et al	https://www.gisaid.org	?	?	2020-09-01
USA/WA-OHSU-0957/2020	EPI_ISL_526100	2020-07-03	North America	USA	Washington	Clark County	North America	USA	Washington	genome	29849	Human	23	Female	B.1.1	GR	OHSU Lab Services Molecular Microbiology Lab	Oregon SARS-CoV-2 Genome Sequencing Center	Brendan L. O'Connell et al	https://www.gisaid.org	?	?	2020-09-01
USA/WA-OHSU-0973/2020	EPI_ISL_526101	2020-07-03	North America	USA	Washington	Clark County	North America	USA	Washington	genome	29727	Human	16	Female	B.1	GH	OHSU Lab Services Molecular Microbiology Lab	Oregon SARS-CoV-2 Genome Sequencing Center	Brendan L. O'Connell et al	https://www.gisaid.org	?	?	2020-09-01
USA/WA-OHSU-0987/2020	EPI_ISL_526102	2020-07-06	North America	USA	Washington	Clark County	North America	USA	Washington	genome	29849	Human	25	Male	B.1.1	GR	OHSU Lab Services Molecular Microbiology Lab	Oregon SARS-CoV-2 Genome Sequencing Center	Brendan L. O'Connell et al	https://www.gisaid.org	?	?	2020-09-01
USA/WA-OHSU-1333/2020	EPI_ISL_509185	2020-07-15	North America	USA	Washington	Clark County	North America	USA	Washington	genome	29730	Human	28	Female	B.1	G	OHSU Lab Services Molecular Microbiology Lab	Oregon SARS-CoV-2 Genome Sequencing Center	Brendan L. O'Connell et al	https://www.gisaid.org	?	?	2020-08-05
USA/WA-OHSU-1345/2020	EPI_ISL_509186	2020-07-14	North America	USA	Washington	Clark County	North America	USA	Washington	genome	29730	Human	47	Male	B.1	G	OHSU Lab Services Molecular Microbiology Lab	Oregon SARS-CoV-2 Genome Sequencing Center	Brendan L. O'Connell et al	https://www.gisaid.org	?	?	2020-08-05
USA/WA-OHSU-1571/2020	EPI_ISL_526103	2020-07-20	North America	USA	Washington	Clark County	North America	USA	Washington	genome	29849	Human	31	Female	B.1	GH	OHSU Lab Services Molecular Microbiology Lab	Oregon SARS-CoV-2 Genome Sequencing Center	Brendan L. O'Connell et al	https://www.gisaid.org	?	?	2020-09-01
USA/WA-OHSU-1611/2020	EPI_ISL_526104	2020-07-21	North America	USA	Washington	King County	North America	USA	Washington	genome	29765	Human	24	Male	B.1	G	OHSU Lab Services Molecular Microbiology Lab	Oregon SARS-CoV-2 Genome Sequencing Center	Brendan L. O'Connell et al	https://www.gisaid.org	?	?	2020-09-01
USA/WA-OHSU-1647/2020	EPI_ISL_526105	2020-07-22	North America	USA	Washington	Clark County	North America	USA	Washington	genome	29891	Human	52	Female	B.1.1	GR	OHSU Lab Services Molecular Microbiology Lab	Oregon SARS-CoV-2 Genome Sequencing Center	Brendan L. O'Connell et al	https://www.gisaid.org	?	?	2020-09-01
USA/WA-OHSU-1661/2020	EPI_ISL_526106	2020-07-22	North America	USA	Washington	Clark County	North America	USA	Washington	genome	29773	Human	68	Male	B.1.2	GH	OHSU Lab Services Molecular Microbiology Lab	Oregon SARS-CoV-2 Genome Sequencing Center	Brendan L. O'Connell et al	https://www.gisaid.org	?	?	2020-09-01
USA/WA-OHSU-1721/2020	EPI_ISL_526107	2020-07-24	North America	USA	Washington	Cowlitz County	North America	USA	Washington	genome	29902	Human	46	Male	B.1	G	OHSU Lab Services Molecular Microbiology Lab	Oregon SARS-CoV-2 Genome Sequencing Center	Brendan L. O'Connell et al	https://www.gisaid.org	?	?	2020-09-01
USA/WA-OHSU-1799/2020	EPI_ISL_526108	2020-07-25	North America	USA	Washington	Klickitat County	North America	USA	Washington	genome	29849	Human	40	Male	B.1.1	GR	OHSU Lab Services Molecular Microbiology Lab	Oregon SARS-CoV-2 Genome Sequencing Center	Brendan L. O'Connell et al	https://www.gisaid.org	?	?	2020-09-01
USA/WA-OHSU-1831/2020	EPI_ISL_526109	2020-07-27	North America	USA	Washington	Clark County	North America	USA	Washington	genome	29849	Human	25	Female	B.1	G	OHSU Lab Services Molecular Microbiology Lab	Oregon SARS-CoV-2 Genome Sequencing Center	Brendan L. O'Connell et al	https://www.gisaid.org	?	?	2020-09-01
USA/WA-OHSU-1909/2020	EPI_ISL_526110	2020-07-28	North America	USA	Washington	Clark County	North America	USA	Washington	genome	29849	Human	28	Female	B.1	G	OHSU Lab Services Molecular Microbiology Lab	Oregon SARS-CoV-2 Genome Sequencing Center	Brendan L. O'Connell et al	https://www.gisaid.org	?	?	2020-09-01
USA/WA-OHSU-1933/2020	EPI_ISL_526111	2020-07-29	North America	USA	Washington	Clark County	North America	USA	Washington	genome	29849	Human	20	Female	B.1	G	OHSU Lab Services Molecular Microbiology Lab	Oregon SARS-CoV-2 Genome Sequencing Center	Brendan L. O'Connell et al	https://www.gisaid.org	?	?	2020-09-01
USA/WA-OHSU-1953/2020	EPI_ISL_526112	2020-07-30	North America	USA	Washington	Clark County	North America	USA	Washington	genome	29849	Human	16	Male	B.1	G	OHSU Lab Services Molecular Microbiology Lab	Oregon SARS-CoV-2 Genome Sequencing Center	Brendan L. O'Connell et al	https://www.gisaid.org	?	?	2020-09-01
USA/WA-OHSU-1965/2020	EPI_ISL_526113	2020-07-30	North America	USA	Washington	Clark County	North America	USA	Washington	genome	29849	Human	23	Female	B.1	G	OHSU Lab Services Molecular Microbiology Lab	Oregon SARS-CoV-2 Genome Sequencing Center	Brendan L. O'Connell et al	https://www.gisaid.org	?	?	2020-09-01
USA/WA-OHSU-1967/2020	EPI_ISL_526114	2020-07-30	North America	USA	Washington	Clark County	North America	USA	Washington	genome	29849	Human	18	Female	B.1	G	OHSU Lab Services Molecular Microbiology Lab	Oregon SARS-CoV-2 Genome Sequencing Center	Brendan L. O'Connell et al	https://www.gisaid.org	?	?	2020-09-01
USA/WA-QDX-02-2/2020	EPI_ISL_454692	2020-03-13	North America	USA	Washington		North America	USA	Washington	genome	29903	Human	61	Female	A.1	S	Quest Diagnostics	Quest Diagnostics	Anderson et al	https://www.gisaid.org	?	?	2020-05-10
USA/WA-QDX-02/2020	EPI_ISL_444518	2020-03-13	North America	USA	Washington		North America	USA	Washington	genome	29903	Human	61	Female	A.1	S	unknown	Molecular Infectious Disease	Anderson et al	https://www.gisaid.org	?	?	2020-05-11
USA/WA-QDX-104/2020	EPI_ISL_468590	2020-03-13	North America	USA	Washington		North America	USA	Washington	genome	29875	Human	25	Female	A.1	S	Quest Diagnostics	Quest Diagnostics	Anderson et al	https://www.gisaid.org	?	?	2020-06-16
USA/WA-QDX-22/2020	EPI_ISL_467926	2020-03-13	North America	USA	Washington		North America	USA	Washington	genome	29782	Human	66	Male	B.1	GH	Quest Diagnostics	Quest Diagnostics	Anderson et al	https://www.gisaid.org	?	?	2020-06-15
USA/WA-QDX-235/2020	EPI_ISL_498744	2020-04-27	North America	USA	Washington		North America	USA	Washington	genome	29782	Human	50	Female	B.1	GH	Quest Diagnostics	Quest Diagnostics	Rosenthal et al	https://www.gisaid.org	?	?	2020-07-28
USA/WA-QDX-236/2020	EPI_ISL_498745	2020-04-27	North America	USA	Washington		North America	USA	Washington	genome	29782	Human	42	Male	B.1	GH	Quest Diagnostics	Quest Diagnostics	Rosenthal et al	https://www.gisaid.org	?	?	2020-07-28
USA/WA-QDX-237/2020	EPI_ISL_498746	2020-04-27	North America	USA	Washington		North America	USA	Washington	genome	29782	Human	44	Male	B.1.21	GH	Quest Diagnostics	Quest Diagnostics	Rosenthal et al	https://www.gisaid.org	?	?	2020-07-28
USA/WA-QDX-238/2020	EPI_ISL_498747	2020-04-27	North America	USA	Washington		North America	USA	Washington	genome	29782	Human	63	Male	B.1.21	GH	Quest Diagnostics	Quest Diagnostics	Rosenthal et al	https://www.gisaid.org	?	?	2020-07-28
USA/WA-QDX-62/2020	EPI_ISL_467927	2020-03-13	North America	USA	Washington		North America	USA	Washington	genome	29782	Human	42	Female	A	S	Quest Diagnostics	Quest Diagnostics	Anderson et al	https://www.gisaid.org	?	?	2020-06-15
USA/WA-S10/2020	EPI_ISL_416465	2020-02-29	North America	USA	Washington	King County	North America	USA	Washington	genome	29872	Human	?	?	A.1	S	Seattle Flu Study	Seattle Flu Study	Chu et al et al	https://www.gisaid.org	Cryptic transmission of SARS-CoV-2 in Washington State	https://doi.dx.org/10.1101/2020.04.02.20051417	2020-03-22
USA/WA-S100/2020	EPI_ISL_417153	2020-02-29	North America	USA	Washington	King County	North America	USA	Washington	genome	29873	Human	?	?	A.1	S	Washington State Department of Health	Seattle Flu Study	Chu etl al et al	https://www.gisaid.org	Cryptic transmission of SARS-CoV-2 in Washington State	https://doi.dx.org/10.1101/2020.04.02.20051417	2020-03-24
USA/WA-S1000/2020	EPI_ISL_463490	2020-04-28	North America	USA	Washington	Snohomish County	North America	USA	Washington	genome	29858	Human	?	?	B.1	GH	Washington State Department of Health	Seattle Flu Study	Chu et al et al	https://www.gisaid.org	?	?	2020-06-10
USA/WA-S1001/2020	EPI_ISL_463491	2020-04-28	North America	USA	Washington	Yakima County	North America	USA	Washington	genome	29868	Human	?	?	B.1	G	Washington State Department of Health	Seattle Flu Study	Chu et al et al	https://www.gisaid.org	?	?	2020-06-10
USA/WA-S1002/2020	EPI_ISL_463492	2020-04-29	North America	USA	Washington	Yakima County	North America	USA	Washington	genome	29874	Human	?	?	B.1	G	Washington State Department of Health	Seattle Flu Study	Chu et al et al	https://www.gisaid.org	?	?	2020-06-10
USA/WA-S1003/2020	EPI_ISL_463493	2020-04-29	North America	USA	Washington	Yakima County	North America	USA	Washington	genome	29871	Human	?	?	B.1.1	GR	Washington State Department of Health	Seattle Flu Study	Chu et al et al	https://www.gisaid.org	?	?	2020-06-10
USA/WA-S1004/2020	EPI_ISL_463494	2020-04-29	North America	USA	Washington	Yakima County	North America	USA	Washington	genome	29868	Human	?	?	B.1	G	Washington State Department of Health	Seattle Flu Study	Chu et al et al	https://www.gisaid.org	?	?	2020-06-10
USA/WA-S1005/2020	EPI_ISL_463495	2020-04-29	North America	USA	Washington	Yakima County	North America	USA	Washington	genome	29860	Human	?	?	B.1.1.26	GR	Washington State Department of Health	Seattle Flu Study	Chu et al et al	https://www.gisaid.org	?	?	2020-06-10
USA/WA-S1006/2020	EPI_ISL_463496	2020-04-27	North America	USA	Washington	Adams County WA	North America	USA	Washington	genome	29857	Human	?	?	A.1	S	Washington State Department of Health	Seattle Flu Study	Chu et al et al	https://www.gisaid.org	?	?	2020-06-10
USA/WA-S1007/2020	EPI_ISL_463497	2020-04-30	North America	USA	Washington	Yakima County	North America	USA	Washington	genome	29868	Human	?	?	A.1	S	Washington State Department of Health	Seattle Flu Study	Chu et al et al	https://www.gisaid.org	?	?	2020-06-10
USA/WA-S1008/2020	EPI_ISL_463498	2020-04-29	North America	USA	Washington	Yakima County	North America	USA	Washington	genome	29863	Human	?	?	A.1	S	Washington State Department of Health	Seattle Flu Study	Chu et al et al	https://www.gisaid.org	?	?	2020-06-10
USA/WA-S1009/2020	EPI_ISL_463499	2020-04-30	North America	USA	Washington	Yakima County	North America	USA	Washington	genome	29863	Human	?	?	A.1	S	Washington State Department of Health	Seattle Flu Study	Chu et al et al	https://www.gisaid.org	?	?	2020-06-10
USA/WA-S101/2020	EPI_ISL_417154	2020-02-28	North America	USA	Washington	King County	North America	USA	Washington	genome	29868	Human	?	?	A.1	S	Washington State Department of Health	Seattle Flu Study	Chu etl al et al	https://www.gisaid.org	Cryptic transmission of SARS-CoV-2 in Washington State	https://doi.dx.org/10.1101/2020.04.02.20051417	2020-03-24
USA/WA-S1010/2020	EPI_ISL_463500	2020-04-29	North America	USA	Washington	Skagit County	North America	USA	Washington	genome	29857	Human	?	?	B.1.21	GH	Washington State Department of Health	Seattle Flu Study	Chu et al et al	https://www.gisaid.org	?	?	2020-06-10
USA/WA-S1011/2020	EPI_ISL_463501	2020-04-29	North America	USA	Washington	Yakima County	North America	USA	Washington	genome	29868	Human	?	?	B.1	G	Washington State Department of Health	Seattle Flu Study	Chu et al et al	https://www.gisaid.org	?	?	2020-06-10
USA/WA-S1012/2020	EPI_ISL_463502	2020-04-29	North America	USA	Washington	Yakima County	North America	USA	Washington	genome	29857	Human	?	?	A.1	S	Washington State Department of Health	Seattle Flu Study	Chu et al et al	https://www.gisaid.org	?	?	2020-06-10
USA/WA-S1013/2020	EPI_ISL_463503	2020-04-30	North America	USA	Washington	Yakima County	North America	USA	Washington	genome	29867	Human	?	?	A.1	S	Washington State Department of Health	Seattle Flu Study	Chu et al et al	https://www.gisaid.org	?	?	2020-06-10
USA/WA-S1014/2020	EPI_ISL_463504	2020-04-30	North America	USA	Washington	Snohomish County	North America	USA	Washington	genome	29854	Human	?	?	A.1	S	Washington State Department of Health	Seattle Flu Study	Chu et al et al	https://www.gisaid.org	?	?	2020-06-10
USA/WA-S1015/2020	EPI_ISL_463505	2020-04-30	North America	USA	Washington	Yakima County	North America	USA	Washington	genome	29857	Human	?	?	A.1	S	Washington State Department of Health	Seattle Flu Study	Chu et al et al	https://www.gisaid.org	?	?	2020-06-10
USA/WA-S1016/2020	EPI_ISL_463506	2020-04-29	North America	USA	Washington	Yakima County	North America	USA	Washington	genome	29860	Human	?	?	A.1	S	Washington State Department of Health	Seattle Flu Study	Chu et al et al	https://www.gisaid.org	?	?	2020-06-10
USA/WA-S1017/2020	EPI_ISL_463507	2020-04-30	North America	USA	Washington	Yakima County	North America	USA	Washington	genome	29860	Human	?	?	B.1.124	GH	Washington State Department of Health	Seattle Flu Study	Chu et al et al	https://www.gisaid.org	?	?	2020-06-10
USA/WA-S1018/2020	EPI_ISL_463508	2020-04-30	North America	USA	Washington	Yakima County	North America	USA	Washington	genome	29868	Human	?	?	A.1	S	Washington State Department of Health	Seattle Flu Study	Chu et al et al	https://www.gisaid.org	?	?	2020-06-10
USA/WA-S1019/2020	EPI_ISL_463509	2020-04-30	North America	USA	Washington	Yakima County	North America	USA	Washington	genome	29857	Human	?	?	A.1	S	Washington State Department of Health	Seattle Flu Study	Chu et al et al	https://www.gisaid.org	?	?	2020-06-10
USA/WA-S102/2020	EPI_ISL_417155	2020-02-28	North America	USA	Washington	King County	North America	USA	Washington	genome	29868	Human	?	?	A.1	S	Washington State Department of Health	Seattle Flu Study	Chu etl al et al	https://www.gisaid.org	Cryptic transmission of SARS-CoV-2 in Washington State	https://doi.dx.org/10.1101/2020.04.02.20051417	2020-03-24
USA/WA-S1020/2020	EPI_ISL_463510	2020-04-29	North America	USA	Washington	Yakima County	North America	USA	Washington	genome	29874	Human	?	?	B.1.1	GR	Washington State Department of Health	Seattle Flu Study	Chu et al et al	https://www.gisaid.org	?	?	2020-06-10
USA/WA-S1021/2020	EPI_ISL_463511	2020-04-30	North America	USA	Washington	Yakima County	North America	USA	Washington	genome	29858	Human	?	?	A.1	S	Washington State Department of Health	Seattle Flu Study	Chu et al et al	https://www.gisaid.org	?	?	2020-06-10
USA/WA-S1022/2020	EPI_ISL_463512	2020-04-29	North America	USA	Washington	Yakima County	North America	USA	Washington	genome	29868	Human	?	?	A.1	S	Washington State Department of Health	Seattle Flu Study	Chu et al et al	https://www.gisaid.org	?	?	2020-06-10
USA/WA-S1023/2020	EPI_ISL_463513	2020-05-01	North America	USA	Washington	Yakima County	North America	USA	Washington	genome	29860	Human	?	?	A.1	S	Washington State Department of Health	Seattle Flu Study	Chu et al et al	https://www.gisaid.org	?	?	2020-06-10
USA/WA-S1024/2020	EPI_ISL_463514	2020-05-01	North America	USA	Washington	Yakima County	North America	USA	Washington	genome	29868	Human	?	?	A.1	S	Washington State Department of Health	Seattle Flu Study	Chu et al et al	https://www.gisaid.org	?	?	2020-06-10
USA/WA-S1025/2020	EPI_ISL_463515	2020-05-01	North America	USA	Washington	Yakima County	North America	USA	Washington	genome	29851	Human	?	?	B.1	G	Washington State Department of Health	Seattle Flu Study	Chu et al et al	https://www.gisaid.org	?	?	2020-06-10
USA/WA-S1026/2020	EPI_ISL_463516	2020-04-30	North America	USA	Washington	Yakima County	North America	USA	Washington	genome	29857	Human	?	?	A.1	S	Washington State Department of Health	Seattle Flu Study	Chu et al et al	https://www.gisaid.org	?	?	2020-06-10
USA/WA-S1027/2020	EPI_ISL_463517	2020-05-01	North America	USA	Washington	Yakima County	North America	USA	Washington	genome	29857	Human	?	?	A.1	S	Washington State Department of Health	Seattle Flu Study	Chu et al et al	https://www.gisaid.org	?	?	2020-06-10
USA/WA-S1028/2020	EPI_ISL_463518	2020-05-02	North America	USA	Washington	Yakima County	North America	USA	Washington	genome	29868	Human	?	?	A.1	S	Washington State Department of Health	Seattle Flu Study	Chu et al et al	https://www.gisaid.org	?	?	2020-06-10
USA/WA-S1029/2020	EPI_ISL_463519	2020-05-01	North America	USA	Washington	Yakima County	North America	USA	Washington	genome	29867	Human	?	?	A.1	S	Washington State Department of Health	Seattle Flu Study	Chu et al et al	https://www.gisaid.org	?	?	2020-06-10
USA/WA-S103/2020	EPI_ISL_417156	2020-02-28	North America	USA	Washington	King County	North America	USA	Washington	genome	29870	Human	?	?	A.1	S	Washington State Department of Health	Seattle Flu Study	Chu etl al et al	https://www.gisaid.org	Cryptic transmission of SARS-CoV-2 in Washington State	https://doi.dx.org/10.1101/2020.04.02.20051417	2020-03-24
USA/WA-S1030/2020	EPI_ISL_463520	2020-05-01	North America	USA	Washington	Yakima County	North America	USA	Washington	genome	29876	Human	?	?	A.1	S	Washington State Department of Health	Seattle Flu Study	Chu et al et al	https://www.gisaid.org	?	?	2020-06-10
USA/WA-S1031/2020	EPI_ISL_463521	2020-05-01	North America	USA	Washington	Yakima County	North America	USA	Washington	genome	29857	Human	?	?	B.1.1.26	GR	Washington State Department of Health	Seattle Flu Study	Chu et al et al	https://www.gisaid.org	?	?	2020-06-10
USA/WA-S1032/2020	EPI_ISL_463522	2020-05-01	North America	USA	Washington	Yakima County	North America	USA	Washington	genome	29868	Human	?	?	A.1	S	Washington State Department of Health	Seattle Flu Study	Chu et al et al	https://www.gisaid.org	?	?	2020-06-10
USA/WA-S1033/2020	EPI_ISL_463523	2020-05-01	North America	USA	Washington	Yakima County	North America	USA	Washington	genome	29868	Human	?	?	A.1	S	Washington State Department of Health	Seattle Flu Study	Chu et al et al	https://www.gisaid.org	?	?	2020-06-10
USA/WA-S1034/2020	EPI_ISL_463524	2020-05-01	North America	USA	Washington	Yakima County	North America	USA	Washington	genome	29863	Human	?	?	A.1	S	Washington State Department of Health	Seattle Flu Study	Chu et al et al	https://www.gisaid.org	?	?	2020-06-10
USA/WA-S1035/2020	EPI_ISL_463525	2020-05-01	North America	USA	Washington	Yakima County	North America	USA	Washington	genome	29868	Human	?	?	A.1	S	Washington State Department of Health	Seattle Flu Study	Chu et al et al	https://www.gisaid.org	?	?	2020-06-10
USA/WA-S1036/2020	EPI_ISL_463526	2020-05-03	North America	USA	Washington	Yakima County	North America	USA	Washington	genome	29868	Human	?	?	B.1.1	GR	Washington State Department of Health	Seattle Flu Study	Chu et al et al	https://www.gisaid.org	?	?	2020-06-10
USA/WA-S1037/2020	EPI_ISL_463527	2020-05-03	North America	USA	Washington	Yakima County	North America	USA	Washington	genome	29857	Human	?	?	B.1	GH	Washington State Department of Health	Seattle Flu Study	Chu et al et al	https://www.gisaid.org	?	?	2020-06-10
USA/WA-S1038/2020	EPI_ISL_463528	2020-05-03	North America	USA	Washington	Yakima County	North America	USA	Washington	genome	29873	Human	?	?	B.1.1	GR	Washington State Department of Health	Seattle Flu Study	Chu et al et al	https://www.gisaid.org	?	?	2020-06-10
USA/WA-S1039/2020	EPI_ISL_463529	2020-05-03	North America	USA	Washington	Yakima County	North America	USA	Washington	genome	29869	Human	?	?	B.1	G	Washington State Department of Health	Seattle Flu Study	Chu et al et al	https://www.gisaid.org	?	?	2020-06-10
USA/WA-S104/2020	EPI_ISL_417157	2020-03-05	North America	USA	Washington	Snohomish County	North America	USA	Washington	genome	29859	Human	?	?	A.1	S	Washington State Department of Health	Seattle Flu Study	Chu etl al et al	https://www.gisaid.org	Cryptic transmission of SARS-CoV-2 in Washington State	https://doi.dx.org/10.1101/2020.04.02.20051417	2020-03-24
USA/WA-S1040/2020	EPI_ISL_463530	2020-05-03	North America	USA	Washington	Yakima County	North America	USA	Washington	genome	29868	Human	?	?	B.1.1	GR	Washington State Department of Health	Seattle Flu Study	Chu et al et al	https://www.gisaid.org	?	?	2020-06-10
USA/WA-S1041/2020	EPI_ISL_463531	2020-05-03	North America	USA	Washington	Yakima County	North America	USA	Washington	genome	29868	Human	?	?	B.1.1.26	GR	Washington State Department of Health	Seattle Flu Study	Chu et al et al	https://www.gisaid.org	?	?	2020-06-10
USA/WA-S1042/2020	EPI_ISL_463532	2020-05-03	North America	USA	Washington	Yakima County	North America	USA	Washington	genome	29864	Human	?	?	B.1.1.26	GR	Washington State Department of Health	Seattle Flu Study	Chu et al et al	https://www.gisaid.org	?	?	2020-06-10
USA/WA-S1043/2020	EPI_ISL_463533	2020-05-03	North America	USA	Washington	Pierce County	North America	USA	Washington	genome	29868	Human	?	?	B.1.21	GH	Washington State Department of Health	Seattle Flu Study	Chu et al et al	https://www.gisaid.org	?	?	2020-06-10
USA/WA-S1044/2020	EPI_ISL_463534	2020-05-03	North America	USA	Washington	Pierce County	North America	USA	Washington	genome	29869	Human	?	?	B.1.21	GH	Washington State Department of Health	Seattle Flu Study	Chu et al et al	https://www.gisaid.org	?	?	2020-06-10
USA/WA-S1045/2020	EPI_ISL_463535	2020-05-03	North America	USA	Washington	Pierce County	North America	USA	Washington	genome	29866	Human	?	?	B.1.21	GH	Washington State Department of Health	Seattle Flu Study	Chu et al et al	https://www.gisaid.org	?	?	2020-06-10
USA/WA-S1046/2020	EPI_ISL_463536	2020-05-03	North America	USA	Washington	Pierce County	North America	USA	Washington	genome	29855	Human	?	?	B.1.21	GH	Washington State Department of Health	Seattle Flu Study	Chu et al et al	https://www.gisaid.org	?	?	2020-06-10
USA/WA-S1047/2020	EPI_ISL_463537	2020-05-03	North America	USA	Washington	Yakima County	North America	USA	Washington	genome	29857	Human	?	?	B.1.124	GH	Washington State Department of Health	Seattle Flu Study	Chu et al et al	https://www.gisaid.org	?	?	2020-06-10
USA/WA-S1048/2020	EPI_ISL_463538	2020-05-03	North America	USA	Washington	Yakima County	North America	USA	Washington	genome	29875	Human	?	?	B.1.124	GH	Washington State Department of Health	Seattle Flu Study	Chu et al et al	https://www.gisaid.org	?	?	2020-06-10
USA/WA-S1049/2020	EPI_ISL_463539	2020-05-03	North America	USA	Washington	Yakima County	North America	USA	Washington	genome	29868	Human	?	?	B.1	G	Washington State Department of Health	Seattle Flu Study	Chu et al et al	https://www.gisaid.org	?	?	2020-06-10
USA/WA-S105/2020	EPI_ISL_417158	2020-02-28	North America	USA	Washington	King County	North America	USA	Washington	genome	29871	Human	?	?	A.1	S	Washington State Department of Health	Seattle Flu Study	Chu etl al et al	https://www.gisaid.org	Cryptic transmission of SARS-CoV-2 in Washington State	https://doi.dx.org/10.1101/2020.04.02.20051417	2020-03-24
USA/WA-S1050/2020	EPI_ISL_463540	2020-04-30	North America	USA	Washington	Yakima County	North America	USA	Washington	genome	29868	Human	?	?	B.1.1.26	GR	Washington State Department of Health	Seattle Flu Study	Chu et al et al	https://www.gisaid.org	?	?	2020-06-10
USA/WA-S1051/2020	EPI_ISL_463541	2020-04-30	North America	USA	Washington	Yakima County	North America	USA	Washington	genome	29862	Human	?	?	B.1.1.26	GR	Washington State Department of Health	Seattle Flu Study	Chu et al et al	https://www.gisaid.org	?	?	2020-06-10
USA/WA-S1052/2020	EPI_ISL_463542	2020-05-01	North America	USA	Washington	Yakima County	North America	USA	Washington	genome	29867	Human	?	?	A.1	S	Washington State Department of Health	Seattle Flu Study	Chu et al et al	https://www.gisaid.org	?	?	2020-06-10
USA/WA-S1053/2020	EPI_ISL_463543	2020-05-01	North America	USA	Washington	Yakima County	North America	USA	Washington	genome	29870	Human	?	?	B.1.124	GH	Washington State Department of Health	Seattle Flu Study	Chu et al et al	https://www.gisaid.org	?	?	2020-06-10
USA/WA-S1054/2020	EPI_ISL_463544	2020-04-30	North America	USA	Washington	Skagit County	North America	USA	Washington	genome	29868	Human	?	?	B.1.21	GH	Washington State Department of Health	Seattle Flu Study	Chu et al et al	https://www.gisaid.org	?	?	2020-06-10
USA/WA-S1055/2020	EPI_ISL_463545	2020-04-30	North America	USA	Washington	Skagit County	North America	USA	Washington	genome	29857	Human	?	?	B.1.21	GH	Washington State Department of Health	Seattle Flu Study	Chu et al et al	https://www.gisaid.org	?	?	2020-06-10
USA/WA-S1056/2020	EPI_ISL_463546	2020-04-30	North America	USA	Washington	Yakima County	North America	USA	Washington	genome	29859	Human	?	?	B.1	G	Washington State Department of Health	Seattle Flu Study	Chu et al et al	https://www.gisaid.org	?	?	2020-06-10
USA/WA-S1057/2020	EPI_ISL_463547	2020-04-30	North America	USA	Washington	Yakima County	North America	USA	Washington	genome	29868	Human	?	?	B.1.1.26	GR	Washington State Department of Health	Seattle Flu Study	Chu et al et al	https://www.gisaid.org	?	?	2020-06-10
USA/WA-S1058/2020	EPI_ISL_463548	2020-04-28	North America	USA	Washington	Benton County	North America	USA	Washington	genome	29856	Human	?	?	A.1	S	Washington State Department of Health	Seattle Flu Study	Chu et al et al	https://www.gisaid.org	?	?	2020-06-10
USA/WA-S1059/2020	EPI_ISL_463549	2020-04-28	North America	USA	Washington	Benton County	North America	USA	Washington	genome	29856	Human	?	?	A.1	S	Washington State Department of Health	Seattle Flu Study	Chu et al et al	https://www.gisaid.org	?	?	2020-06-10
USA/WA-S106/2020	EPI_ISL_417159	2020-02-29	North America	USA	Washington	King County	North America	USA	Washington	genome	29868	Human	?	?	A.1	S	Washington State Department of Health	Seattle Flu Study	Chu etl al et al	https://www.gisaid.org	Cryptic transmission of SARS-CoV-2 in Washington State	https://doi.dx.org/10.1101/2020.04.02.20051417	2020-03-24
USA/WA-S1060/2020	EPI_ISL_463550	2020-04-30	North America	USA	Washington	Yakima County	North America	USA	Washington	genome	29860	Human	?	?	B.1.1.26	GR	Washington State Department of Health	Seattle Flu Study	Chu et al et al	https://www.gisaid.org	?	?	2020-06-10
USA/WA-S1061/2020	EPI_ISL_463551	2020-04-30	North America	USA	Washington	Snohomish County	North America	USA	Washington	genome	29869	Human	?	?	B.1	GH	Washington State Department of Health	Seattle Flu Study	Chu et al et al	https://www.gisaid.org	?	?	2020-06-10
USA/WA-S1062/2020	EPI_ISL_463552	2020-04-30	North America	USA	Washington	Snohomish County	North America	USA	Washington	genome	29869	Human	?	?	B.1.1	GR	Washington State Department of Health	Seattle Flu Study	Chu et al et al	https://www.gisaid.org	?	?	2020-06-10
USA/WA-S1063/2020	EPI_ISL_463553	2020-04-30	North America	USA	Washington	Yakima County	North America	USA	Washington	genome	29867	Human	?	?	A.1	S	Washington State Department of Health	Seattle Flu Study	Chu et al et al	https://www.gisaid.org	?	?	2020-06-10
USA/WA-S1064/2020	EPI_ISL_463554	2020-04-30	North America	USA	Washington	Yakima County	North America	USA	Washington	genome	29857	Human	?	?	B.1.1.26	GR	Washington State Department of Health	Seattle Flu Study	Chu et al et al	https://www.gisaid.org	?	?	2020-06-10
USA/WA-S1065/2020	EPI_ISL_463555	2020-04-29	North America	USA	Washington	Yakima County	North America	USA	Washington	genome	29861	Human	?	?	A.1	S	Washington State Department of Health	Seattle Flu Study	Chu et al et al	https://www.gisaid.org	?	?	2020-06-10
USA/WA-S1066/2020	EPI_ISL_463556	2020-04-29	North America	USA	Washington	Yakima County	North America	USA	Washington	genome	29868	Human	?	?	A.1	S	Washington State Department of Health	Seattle Flu Study	Chu et al et al	https://www.gisaid.org	?	?	2020-06-10
USA/WA-S1067/2020	EPI_ISL_463557	2020-04-29	North America	USA	Washington	Yakima County	North America	USA	Washington	genome	29856	Human	?	?	B.1.1.26	GR	Washington State Department of Health	Seattle Flu Study	Chu et al et al	https://www.gisaid.org	?	?	2020-06-10
USA/WA-S1068/2020	EPI_ISL_463558	2020-04-29	North America	USA	Washington	Yakima County	North America	USA	Washington	genome	29869	Human	?	?	B.1	G	Washington State Department of Health	Seattle Flu Study	Chu et al et al	https://www.gisaid.org	?	?	2020-06-10
USA/WA-S1069/2020	EPI_ISL_463559	2020-04-30	North America	USA	Washington	Snohomish County	North America	USA	Washington	genome	29857	Human	?	?	B.1.1	O	Washington State Department of Health	Seattle Flu Study	Chu et al et al	https://www.gisaid.org	?	?	2020-06-10
USA/WA-S107/2020	EPI_ISL_417160	2020-02-29	North America	USA	Washington	King County	North America	USA	Washington	genome	29862	Human	?	?	A.1	S	Washington State Department of Health	Seattle Flu Study	Chu etl al et al	https://www.gisaid.org	Cryptic transmission of SARS-CoV-2 in Washington State	https://doi.dx.org/10.1101/2020.04.02.20051417	2020-03-24
USA/WA-S1070/2020	EPI_ISL_463560	2020-04-30	North America	USA	Washington	Yakima County	North America	USA	Washington	genome	29867	Human	?	?	B.1.1.26	GR	Washington State Department of Health	Seattle Flu Study	Chu et al et al	https://www.gisaid.org	?	?	2020-06-10
USA/WA-S1071/2020	EPI_ISL_463561	2020-04-30	North America	USA	Washington	Yakima County	North America	USA	Washington	genome	29858	Human	?	?	B.1.1.26	GR	Washington State Department of Health	Seattle Flu Study	Chu et al et al	https://www.gisaid.org	?	?	2020-06-10
USA/WA-S1072/2020	EPI_ISL_463562	2020-04-30	North America	USA	Washington	Yakima County	North America	USA	Washington	genome	29857	Human	?	?	B.1.124	GH	Washington State Department of Health	Seattle Flu Study	Chu et al et al	https://www.gisaid.org	?	?	2020-06-10
USA/WA-S1073/2020	EPI_ISL_463563	2020-04-30	North America	USA	Washington	Yakima County	North America	USA	Washington	genome	29857	Human	?	?	B.1.124	GH	Washington State Department of Health	Seattle Flu Study	Chu et al et al	https://www.gisaid.org	?	?	2020-06-10
USA/WA-S1074/2020	EPI_ISL_463564	2020-04-30	North America	USA	Washington	Yakima County	North America	USA	Washington	genome	29860	Human	?	?	B.1.124	GH	Washington State Department of Health	Seattle Flu Study	Chu et al et al	https://www.gisaid.org	?	?	2020-06-10
USA/WA-S1075/2020	EPI_ISL_463565	2020-04-30	North America	USA	Washington	Yakima County	North America	USA	Washington	genome	29863	Human	?	?	B.1.124	GH	Washington State Department of Health	Seattle Flu Study	Chu et al et al	https://www.gisaid.org	?	?	2020-06-10
USA/WA-S1076/2020	EPI_ISL_463566	2020-04-30	North America	USA	Washington	Yakima County	North America	USA	Washington	genome	29857	Human	?	?	B.1.124	GH	Washington State Department of Health	Seattle Flu Study	Chu et al et al	https://www.gisaid.org	?	?	2020-06-10
USA/WA-S1077/2020	EPI_ISL_463567	2020-04-29	North America	USA	Washington	Yakima County	North America	USA	Washington	genome	29859	Human	?	?	B.1.124	GH	Washington State Department of Health	Seattle Flu Study	Chu et al et al	https://www.gisaid.org	?	?	2020-06-10
USA/WA-S1078/2020	EPI_ISL_463568	2020-04-30	North America	USA	Washington	Snohomish County	North America	USA	Washington	genome	29857	Human	?	?	B.1	GH	Washington State Department of Health	Seattle Flu Study	Chu et al et al	https://www.gisaid.org	?	?	2020-06-10
USA/WA-S1079/2020	EPI_ISL_463569	2020-04-29	North America	USA	Washington	Pierce County	North America	USA	Washington	genome	29863	Human	?	?	B.1.21	GH	Washington State Department of Health	Seattle Flu Study	Chu et al et al	https://www.gisaid.org	?	?	2020-06-10
USA/WA-S108/2020	EPI_ISL_417161	2020-02-29	North America	USA	Washington	King County	North America	USA	Washington	genome	29858	Human	?	?	A.1	S	Washington State Department of Health	Seattle Flu Study	Chu etl al et al	https://www.gisaid.org	Cryptic transmission of SARS-CoV-2 in Washington State	https://doi.dx.org/10.1101/2020.04.02.20051417	2020-03-24
USA/WA-S1080/2020	EPI_ISL_463570	2020-04-29	North America	USA	Washington	Pierce County	North America	USA	Washington	genome	29868	Human	?	?	B.1.21	GH	Washington State Department of Health	Seattle Flu Study	Chu et al et al	https://www.gisaid.org	?	?	2020-06-10
USA/WA-S1081/2020	EPI_ISL_463571	2020-04-29	North America	USA	Washington	Pierce County	North America	USA	Washington	genome	29866	Human	?	?	B.1.21	GH	Washington State Department of Health	Seattle Flu Study	Chu et al et al	https://www.gisaid.org	?	?	2020-06-10
USA/WA-S1082/2020	EPI_ISL_463572	2020-04-29	North America	USA	Washington	Pierce County	North America	USA	Washington	genome	29864	Human	?	?	B.1.21	GH	Washington State Department of Health	Seattle Flu Study	Chu et al et al	https://www.gisaid.org	?	?	2020-06-10
USA/WA-S1083/2020	EPI_ISL_463573	2020-04-29	North America	USA	Washington	Pierce County	North America	USA	Washington	genome	29858	Human	?	?	B.1.21	GH	Washington State Department of Health	Seattle Flu Study	Chu et al et al	https://www.gisaid.org	?	?	2020-06-10
USA/WA-S1084/2020	EPI_ISL_463574	2020-04-29	North America	USA	Washington	Snohomish County	North America	USA	Washington	genome	29868	Human	?	?	B.1.21	GH	Washington State Department of Health	Seattle Flu Study	Chu et al et al	https://www.gisaid.org	?	?	2020-06-10
USA/WA-S1085/2020	EPI_ISL_463575	2020-04-29	North America	USA	Washington	King County	North America	USA	Washington	genome	29871	Human	?	?	B.1.21	GH	Washington State Department of Health	Seattle Flu Study	Chu et al et al	https://www.gisaid.org	?	?	2020-06-10
USA/WA-S1086/2020	EPI_ISL_463576	2020-04-29	North America	USA	Washington	Snohomish County	North America	USA	Washington	genome	29857	Human	?	?	B.1	GH	Washington State Department of Health	Seattle Flu Study	Chu et al et al	https://www.gisaid.org	?	?	2020-06-10
USA/WA-S1087/2020	EPI_ISL_463577	2020-04-29	North America	USA	Washington	Yakima County	North America	USA	Washington	genome	29857	Human	?	?	A.1	S	Washington State Department of Health	Seattle Flu Study	Chu et al et al	https://www.gisaid.org	?	?	2020-06-10
USA/WA-S1088/2020	EPI_ISL_463578	2020-04-29	North America	USA	Washington	Yakima County	North America	USA	Washington	genome	29817	Human	?	?	B.1.124	G	Washington State Department of Health	Seattle Flu Study	Chu et al et al	https://www.gisaid.org	?	?	2020-06-10
USA/WA-S1089/2020	EPI_ISL_463579	2020-04-29	North America	USA	Washington	Yakima County	North America	USA	Washington	genome	29846	Human	?	?	B.1.124	GH	Washington State Department of Health	Seattle Flu Study	Chu et al et al	https://www.gisaid.org	?	?	2020-06-10
USA/WA-S109/2020	EPI_ISL_417162	2020-03-01	North America	USA	Washington	Snohomish County	North America	USA	Washington	genome	29859	Human	?	?	A.1	S	Washington State Department of Health	Seattle Flu Study	Chu etl al et al	https://www.gisaid.org	Cryptic transmission of SARS-CoV-2 in Washington State	https://doi.dx.org/10.1101/2020.04.02.20051417	2020-03-24
USA/WA-S1090/2020	EPI_ISL_463580	2020-04-29	North America	USA	Washington	Yakima County	North America	USA	Washington	genome	29853	Human	?	?	B.1.124	GH	Washington State Department of Health	Seattle Flu Study	Chu et al et al	https://www.gisaid.org	?	?	2020-06-10
USA/WA-S1091/2020	EPI_ISL_463581	2020-04-29	North America	USA	Washington	Pierce County	North America	USA	Washington	genome	29857	Human	?	?	B.1.21	GH	Washington State Department of Health	Seattle Flu Study	Chu et al et al	https://www.gisaid.org	?	?	2020-06-10
USA/WA-S1092/2020	EPI_ISL_463582	2020-04-29	North America	USA	Washington	Pierce County	North America	USA	Washington	genome	29869	Human	?	?	B.1.21	GH	Washington State Department of Health	Seattle Flu Study	Chu et al et al	https://www.gisaid.org	?	?	2020-06-10
USA/WA-S1093/2020	EPI_ISL_463583	2020-05-02	North America	USA	Washington	Yakima County	North America	USA	Washington	genome	29867	Human	?	?	B.1	G	Washington State Department of Health	Seattle Flu Study	Chu et al et al	https://www.gisaid.org	?	?	2020-06-10
USA/WA-S1094/2020	EPI_ISL_463584	2020-05-01	North America	USA	Washington	Yakima County	North America	USA	Washington	genome	29856	Human	?	?	A.1	S	Washington State Department of Health	Seattle Flu Study	Chu et al et al	https://www.gisaid.org	?	?	2020-06-10
USA/WA-S1095/2020	EPI_ISL_463585	2020-05-01	North America	USA	Washington	Yakima County	North America	USA	Washington	genome	29857	Human	?	?	A.1	S	Washington State Department of Health	Seattle Flu Study	Chu et al et al	https://www.gisaid.org	?	?	2020-06-10
USA/WA-S1096/2020	EPI_ISL_463586	2020-05-01	North America	USA	Washington	Yakima County	North America	USA	Washington	genome	29868	Human	?	?	A.1	S	Washington State Department of Health	Seattle Flu Study	Chu et al et al	https://www.gisaid.org	?	?	2020-06-10
USA/WA-S1097/2020	EPI_ISL_463587	2020-05-01	North America	USA	Washington	Yakima County	North America	USA	Washington	genome	29868	Human	?	?	B.1.124	GH	Washington State Department of Health	Seattle Flu Study	Chu et al et al	https://www.gisaid.org	?	?	2020-06-10
USA/WA-S1098/2020	EPI_ISL_463588	2020-05-03	North America	USA	Washington	Snohomish County	North America	USA	Washington	genome	29857	Human	?	?	B.1.1.26	GR	Washington State Department of Health	Seattle Flu Study	Chu et al et al	https://www.gisaid.org	?	?	2020-06-10
USA/WA-S1099/2020	EPI_ISL_463589	2020-05-03	North America	USA	Washington	Yakima County	North America	USA	Washington	genome	29859	Human	?	?	B.1.1	GR	Washington State Department of Health	Seattle Flu Study	Chu et al et al	https://www.gisaid.org	?	?	2020-06-10
USA/WA-S11/2020	EPI_ISL_416466	2020-03-03	North America	USA	Washington	King County	North America	USA	Washington	genome	29879	Human	?	?	A.1	S	Seattle Flu Study	Seattle Flu Study	Chu et al et al	https://www.gisaid.org	Cryptic transmission of SARS-CoV-2 in Washington State	https://doi.dx.org/10.1101/2020.04.02.20051417	2020-03-22
USA/WA-S110/2020	EPI_ISL_417163	2020-03-05	North America	USA	Washington	King County	North America	USA	Washington	genome	29857	Human	?	?	A.1	S	Seattle Flu Study	Seattle Flu Study	Chu etl al et al	https://www.gisaid.org	Cryptic transmission of SARS-CoV-2 in Washington State	https://doi.dx.org/10.1101/2020.04.02.20051417	2020-03-24
USA/WA-S1100/2020	EPI_ISL_463590	2020-05-04	North America	USA	Washington	Pierce County	North America	USA	Washington	genome	29863	Human	?	?	B.1.21	GH	Washington State Department of Health	Seattle Flu Study	Chu et al et al	https://www.gisaid.org	?	?	2020-06-10
USA/WA-S1101/2020	EPI_ISL_463591	2020-05-04	North America	USA	Washington	Pierce County	North America	USA	Washington	genome	29863	Human	?	?	B.1.21	GH	Washington State Department of Health	Seattle Flu Study	Chu et al et al	https://www.gisaid.org	?	?	2020-06-10
USA/WA-S1102/2020	EPI_ISL_463592	2020-05-04	North America	USA	Washington	Pierce County	North America	USA	Washington	genome	29865	Human	?	?	B.1.21	GH	Washington State Department of Health	Seattle Flu Study	Chu et al et al	https://www.gisaid.org	?	?	2020-06-10
USA/WA-S1103/2020	EPI_ISL_463593	2020-05-03	North America	USA	Washington	Yakima County	North America	USA	Washington	genome	29857	Human	?	?	B.1.1	GR	Washington State Department of Health	Seattle Flu Study	Chu et al et al	https://www.gisaid.org	?	?	2020-06-10
USA/WA-S1104/2020	EPI_ISL_463594	2020-05-04	North America	USA	Washington	Yakima County	North America	USA	Washington	genome	29868	Human	?	?	B.1.124	GH	Washington State Department of Health	Seattle Flu Study	Chu et al et al	https://www.gisaid.org	?	?	2020-06-10
USA/WA-S1105/2020	EPI_ISL_463595	2020-05-04	North America	USA	Washington	Yakima County	North America	USA	Washington	genome	29857	Human	?	?	B.1.124	GH	Washington State Department of Health	Seattle Flu Study	Chu et al et al	https://www.gisaid.org	?	?	2020-06-10
USA/WA-S1106/2020	EPI_ISL_463596	2020-05-04	North America	USA	Washington	Pierce County	North America	USA	Washington	genome	29858	Human	?	?	B.1	GH	Washington State Department of Health	Seattle Flu Study	Chu et al et al	https://www.gisaid.org	?	?	2020-06-10
USA/WA-S1107/2020	EPI_ISL_463597	2020-05-04	North America	USA	Washington	Pierce County	North America	USA	Washington	genome	29857	Human	?	?	B.1.21	GH	Washington State Department of Health	Seattle Flu Study	Chu et al et al	https://www.gisaid.org	?	?	2020-06-10
USA/WA-S1108/2020	EPI_ISL_463598	2020-05-04	North America	USA	Washington	Pierce County	North America	USA	Washington	genome	29858	Human	?	?	B.1.21	GH	Washington State Department of Health	Seattle Flu Study	Chu et al et al	https://www.gisaid.org	?	?	2020-06-10
USA/WA-S1109/2020	EPI_ISL_463599	2020-05-04	North America	USA	Washington	Pierce County	North America	USA	Washington	genome	29862	Human	?	?	B.1.21	GH	Washington State Department of Health	Seattle Flu Study	Chu et al et al	https://www.gisaid.org	?	?	2020-06-10
USA/WA-S111/2020	EPI_ISL_417164	2020-03-07	North America	USA	Washington	King County	North America	USA	Washington	genome	29857	Human	?	?	A.1	S	Seattle Flu Study	Seattle Flu Study	Chu etl al et al	https://www.gisaid.org	Cryptic transmission of SARS-CoV-2 in Washington State	https://doi.dx.org/10.1101/2020.04.02.20051417	2020-03-24
USA/WA-S1110/2020	EPI_ISL_463600	2020-05-04	North America	USA	Washington	Pierce County	North America	USA	Washington	genome	29873	Human	?	?	B.1.21	GH	Washington State Department of Health	Seattle Flu Study	Chu et al et al	https://www.gisaid.org	?	?	2020-06-10
USA/WA-S1111/2020	EPI_ISL_463601	2020-05-04	North America	USA	Washington	Pierce County	North America	USA	Washington	genome	29863	Human	?	?	B.1.21	GH	Washington State Department of Health	Seattle Flu Study	Chu et al et al	https://www.gisaid.org	?	?	2020-06-10
USA/WA-S1112/2020	EPI_ISL_463602	2020-05-04	North America	USA	Washington	Pierce County	North America	USA	Washington	genome	29862	Human	?	?	B.1.21	GH	Washington State Department of Health	Seattle Flu Study	Chu et al et al	https://www.gisaid.org	?	?	2020-06-10
USA/WA-S1113/2020	EPI_ISL_463603	2020-05-04	North America	USA	Washington	Pierce County	North America	USA	Washington	genome	29857	Human	?	?	B.1.21	GH	Washington State Department of Health	Seattle Flu Study	Chu et al et al	https://www.gisaid.org	?	?	2020-06-10
USA/WA-S1114/2020	EPI_ISL_463604	2020-05-03	North America	USA	Washington	Yakima County	North America	USA	Washington	genome	29864	Human	?	?	B.1.124	GH	Washington State Department of Health	Seattle Flu Study	Chu et al et al	https://www.gisaid.org	?	?	2020-06-10
USA/WA-S1115/2020	EPI_ISL_463605	2020-05-04	North America	USA	Washington	Yakima County	North America	USA	Washington	genome	29868	Human	?	?	B.1.1	GR	Washington State Department of Health	Seattle Flu Study	Chu et al et al	https://www.gisaid.org	?	?	2020-06-10
USA/WA-S1116/2020	EPI_ISL_463606	2020-05-04	North America	USA	Washington	Yakima County	North America	USA	Washington	genome	29840	Human	?	?	B.1.124	GH	Washington State Department of Health	Seattle Flu Study	Chu et al et al	https://www.gisaid.org	?	?	2020-06-10
USA/WA-S1117/2020	EPI_ISL_463607	2020-05-04	North America	USA	Washington	Yakima County	North America	USA	Washington	genome	29868	Human	?	?	B.1.124	GH	Washington State Department of Health	Seattle Flu Study	Chu et al et al	https://www.gisaid.org	?	?	2020-06-10
USA/WA-S1118/2020	EPI_ISL_463608	2020-05-04	North America	USA	Washington	Pierce County	North America	USA	Washington	genome	29868	Human	?	?	B.1.21	GH	Washington State Department of Health	Seattle Flu Study	Chu et al et al	https://www.gisaid.org	?	?	2020-06-10
USA/WA-S1119/2020	EPI_ISL_463609	2020-05-04	North America	USA	Washington	Pierce County	North America	USA	Washington	genome	29865	Human	?	?	B.1.21	GH	Washington State Department of Health	Seattle Flu Study	Chu et al et al	https://www.gisaid.org	?	?	2020-06-10
USA/WA-S112/2020	EPI_ISL_417165	2020-03-08	North America	USA	Washington	King County	North America	USA	Washington	genome	29857	Human	?	?	A.1	S	Seattle Flu Study	Seattle Flu Study	Chu etl al et al	https://www.gisaid.org	Cryptic transmission of SARS-CoV-2 in Washington State	https://doi.dx.org/10.1101/2020.04.02.20051417	2020-03-24
USA/WA-S1120/2020	EPI_ISL_463610	2020-05-04	North America	USA	Washington	Pierce County	North America	USA	Washington	genome	29863	Human	?	?	B.1.21	GH	Washington State Department of Health	Seattle Flu Study	Chu et al et al	https://www.gisaid.org	?	?	2020-06-10
USA/WA-S1121/2020	EPI_ISL_463611	2020-05-04	North America	USA	Washington	Pierce County	North America	USA	Washington	genome	29868	Human	?	?	B.1.21	GH	Washington State Department of Health	Seattle Flu Study	Chu et al et al	https://www.gisaid.org	?	?	2020-06-10
USA/WA-S1122/2020	EPI_ISL_463612	2020-05-04	North America	USA	Washington	Pierce County	North America	USA	Washington	genome	29868	Human	?	?	B.1.21	GH	Washington State Department of Health	Seattle Flu Study	Chu et al et al	https://www.gisaid.org	?	?	2020-06-10
USA/WA-S1123/2020	EPI_ISL_463613	2020-05-04	North America	USA	Washington	Pierce County	North America	USA	Washington	genome	29857	Human	?	?	B.1.21	GH	Washington State Department of Health	Seattle Flu Study	Chu et al et al	https://www.gisaid.org	?	?	2020-06-10
USA/WA-S1124/2020	EPI_ISL_463614	2020-05-04	North America	USA	Washington	Yakima County	North America	USA	Washington	genome	29863	Human	?	?	B.1.124	GH	Washington State Department of Health	Seattle Flu Study	Chu et al et al	https://www.gisaid.org	?	?	2020-06-10
USA/WA-S1125/2020	EPI_ISL_463615	2020-05-04	North America	USA	Washington	Yakima County	North America	USA	Washington	genome	29875	Human	?	?	B.1.1	GR	Washington State Department of Health	Seattle Flu Study	Chu et al et al	https://www.gisaid.org	?	?	2020-06-10
USA/WA-S1126/2020	EPI_ISL_463616	2020-05-04	North America	USA	Washington	Yakima County	North America	USA	Washington	genome	29865	Human	?	?	B.1.1.26	GR	Washington State Department of Health	Seattle Flu Study	Chu et al et al	https://www.gisaid.org	?	?	2020-06-10
USA/WA-S1127/2020	EPI_ISL_463617	2020-05-04	North America	USA	Washington	Yakima County	North America	USA	Washington	genome	29847	Human	?	?	B.1.124	GH	Washington State Department of Health	Seattle Flu Study	Chu et al et al	https://www.gisaid.org	?	?	2020-06-10
USA/WA-S1128/2020	EPI_ISL_463618	2020-05-04	North America	USA	Washington	Pierce County	North America	USA	Washington	genome	29859	Human	?	?	B.1.21	GH	Washington State Department of Health	Seattle Flu Study	Chu et al et al	https://www.gisaid.org	?	?	2020-06-10
USA/WA-S1129/2020	EPI_ISL_463619	2020-05-04	North America	USA	Washington	Pierce County	North America	USA	Washington	genome	29858	Human	?	?	B.1.21	GH	Washington State Department of Health	Seattle Flu Study	Chu et al et al	https://www.gisaid.org	?	?	2020-06-10
USA/WA-S113/2020	EPI_ISL_417166	2020-02-29	North America	USA	Washington	King County	North America	USA	Washington	genome	29706	Human	?	?	A.1	S	Washington State Department of Health	Seattle Flu Study	Chu etl al et al	https://www.gisaid.org	Cryptic transmission of SARS-CoV-2 in Washington State	https://doi.dx.org/10.1101/2020.04.02.20051417	2020-03-24
USA/WA-S1130/2020	EPI_ISL_463620	2020-05-04	North America	USA	Washington	Pierce County	North America	USA	Washington	genome	29860	Human	?	?	B.1.21	GH	Washington State Department of Health	Seattle Flu Study	Chu et al et al	https://www.gisaid.org	?	?	2020-06-10
USA/WA-S1131/2020	EPI_ISL_463621	2020-05-04	North America	USA	Washington	Pierce County	North America	USA	Washington	genome	29871	Human	?	?	B.1.21	GH	Washington State Department of Health	Seattle Flu Study	Chu et al et al	https://www.gisaid.org	?	?	2020-06-10
USA/WA-S1132/2020	EPI_ISL_463622	2020-05-04	North America	USA	Washington	Pierce County	North America	USA	Washington	genome	29857	Human	?	?	B.1.21	GH	Washington State Department of Health	Seattle Flu Study	Chu et al et al	https://www.gisaid.org	?	?	2020-06-10
USA/WA-S1133/2020	EPI_ISL_463623	2020-05-04	North America	USA	Washington	Pierce County	North America	USA	Washington	genome	29858	Human	?	?	B.1.21	GH	Washington State Department of Health	Seattle Flu Study	Chu et al et al	https://www.gisaid.org	?	?	2020-06-10
USA/WA-S1134/2020	EPI_ISL_463624	2020-05-04	North America	USA	Washington	Mason County	North America	USA	Washington	genome	29856	Human	?	?	B.1.21	GH	Washington State Department of Health	Seattle Flu Study	Chu et al et al	https://www.gisaid.org	?	?	2020-06-10
USA/WA-S1135/2020	EPI_ISL_463625	2020-05-04	North America	USA	Washington	Snohomish County	North America	USA	Washington	genome	29859	Human	?	?	B.1.21	GH	Washington State Department of Health	Seattle Flu Study	Chu et al et al	https://www.gisaid.org	?	?	2020-06-10
USA/WA-S1136/2020	EPI_ISL_463626	2020-05-04	North America	USA	Washington	Pierce County	North America	USA	Washington	genome	29866	Human	?	?	B.1.21	GH	Washington State Department of Health	Seattle Flu Study	Chu et al et al	https://www.gisaid.org	?	?	2020-06-10
USA/WA-S1137/2020	EPI_ISL_463627	2020-05-04	North America	USA	Washington	Pierce County	North America	USA	Washington	genome	29858	Human	?	?	B.1.21	GH	Washington State Department of Health	Seattle Flu Study	Chu et al et al	https://www.gisaid.org	?	?	2020-06-10
USA/WA-S1138/2020	EPI_ISL_463628	2020-05-04	North America	USA	Washington	Pierce County	North America	USA	Washington	genome	29863	Human	?	?	B.1.21	GH	Washington State Department of Health	Seattle Flu Study	Chu et al et al	https://www.gisaid.org	?	?	2020-06-10
USA/WA-S1139/2020	EPI_ISL_463629	2020-05-04	North America	USA	Washington	Pierce County	North America	USA	Washington	genome	29859	Human	?	?	B.1.21	GH	Washington State Department of Health	Seattle Flu Study	Chu et al et al	https://www.gisaid.org	?	?	2020-06-10
USA/WA-S114/2020	EPI_ISL_417167	2020-03-05	North America	USA	Washington	Snohomish County	North America	USA	Washington	genome	29857	Human	?	?	A.1	S	Washington State Department of Health	Seattle Flu Study	Chu etl al et al	https://www.gisaid.org	Cryptic transmission of SARS-CoV-2 in Washington State	https://doi.dx.org/10.1101/2020.04.02.20051417	2020-03-24
USA/WA-S1140/2020	EPI_ISL_463630	2020-05-04	North America	USA	Washington	Pierce County	North America	USA	Washington	genome	29858	Human	?	?	B.1.21	GH	Washington State Department of Health	Seattle Flu Study	Chu et al et al	https://www.gisaid.org	?	?	2020-06-10
USA/WA-S1141/2020	EPI_ISL_463631	2020-05-05	North America	USA	Washington	Snohomish County	North America	USA	Washington	genome	29774	Human	?	?	B.1	GH	Washington State Department of Health	Seattle Flu Study	Chu et al et al	https://www.gisaid.org	?	?	2020-06-10
USA/WA-S1142/2020	EPI_ISL_463632	2020-05-05	North America	USA	Washington	Yakima County	North America	USA	Washington	genome	29852	Human	?	?	B.1.124	GH	Washington State Department of Health	Seattle Flu Study	Chu et al et al	https://www.gisaid.org	?	?	2020-06-10
USA/WA-S1143/2020	EPI_ISL_463633	2020-05-05	North America	USA	Washington	Yakima County	North America	USA	Washington	genome	29863	Human	?	?	A.1	S	Washington State Department of Health	Seattle Flu Study	Chu et al et al	https://www.gisaid.org	?	?	2020-06-10
USA/WA-S1144/2020	EPI_ISL_463634	2020-05-04	North America	USA	Washington	Yakima County	North America	USA	Washington	genome	29868	Human	?	?	B.1.124	GH	Washington State Department of Health	Seattle Flu Study	Chu et al et al	https://www.gisaid.org	?	?	2020-06-10
USA/WA-S1145/2020	EPI_ISL_463635	2020-05-04	North America	USA	Washington	Yakima County	North America	USA	Washington	genome	29864	Human	?	?	B.1.124	GH	Washington State Department of Health	Seattle Flu Study	Chu et al et al	https://www.gisaid.org	?	?	2020-06-10
USA/WA-S1146/2020	EPI_ISL_463636	2020-05-05	North America	USA	Washington	Yakima County	North America	USA	Washington	genome	29857	Human	?	?	B.1.124	GH	Washington State Department of Health	Seattle Flu Study	Chu et al et al	https://www.gisaid.org	?	?	2020-06-10
USA/WA-S1147/2020	EPI_ISL_463637	2020-05-05	North America	USA	Washington	Yakima County	North America	USA	Washington	genome	29857	Human	?	?	B.1.124	GH	Washington State Department of Health	Seattle Flu Study	Chu et al et al	https://www.gisaid.org	?	?	2020-06-10
USA/WA-S1148/2020	EPI_ISL_463638	2020-05-05	North America	USA	Washington	Snohomish County	North America	USA	Washington	genome	29867	Human	?	?	B.1.124	GH	Washington State Department of Health	Seattle Flu Study	Chu et al et al	https://www.gisaid.org	?	?	2020-06-10
USA/WA-S1149/2020	EPI_ISL_463639	2020-05-05	North America	USA	Washington	Snohomish County	North America	USA	Washington	genome	29862	Human	?	?	B.1.124	GH	Washington State Department of Health	Seattle Flu Study	Chu et al et al	https://www.gisaid.org	?	?	2020-06-10
USA/WA-S115/2020	EPI_ISL_417168	2020-02-29	North America	USA	Washington	King County	North America	USA	Washington	genome	29843	Human	?	?	A.1	S	Washington State Department of Health	Seattle Flu Study	Chu etl al et al	https://www.gisaid.org	Cryptic transmission of SARS-CoV-2 in Washington State	https://doi.dx.org/10.1101/2020.04.02.20051417	2020-03-24
USA/WA-S1150/2020	EPI_ISL_463640	2020-05-05	North America	USA	Washington	King County	North America	USA	Washington	genome	29867	Human	?	?	B.1	GH	Washington State Department of Health	Seattle Flu Study	Chu et al et al	https://www.gisaid.org	?	?	2020-06-10
USA/WA-S1151/2020	EPI_ISL_463641	2020-05-04	North America	USA	Washington	Skagit County	North America	USA	Washington	genome	29877	Human	?	?	B.1.21	GH	Washington State Department of Health	Seattle Flu Study	Chu et al et al	https://www.gisaid.org	?	?	2020-06-10
USA/WA-S1152/2020	EPI_ISL_463642	2020-05-04	North America	USA	Washington	Skagit County	North America	USA	Washington	genome	29868	Human	?	?	B.1.21	GH	Washington State Department of Health	Seattle Flu Study	Chu et al et al	https://www.gisaid.org	?	?	2020-06-10
USA/WA-S1153/2020	EPI_ISL_463643	2020-05-05	North America	USA	Washington	Snohomish County	North America	USA	Washington	genome	29860	Human	?	?	B.1.124	GH	Washington State Department of Health	Seattle Flu Study	Chu et al et al	https://www.gisaid.org	?	?	2020-06-10
USA/WA-S1154/2020	EPI_ISL_463644	2020-05-04	North America	USA	Washington	Yakima County	North America	USA	Washington	genome	29877	Human	?	?	A.1	S	Washington State Department of Health	Seattle Flu Study	Chu et al et al	https://www.gisaid.org	?	?	2020-06-10
USA/WA-S1155/2020	EPI_ISL_463645	2020-05-04	North America	USA	Washington	Yakima County	North America	USA	Washington	genome	29856	Human	?	?	B.1.1.26	GR	Washington State Department of Health	Seattle Flu Study	Chu et al et al	https://www.gisaid.org	?	?	2020-06-10
USA/WA-S1156/2020	EPI_ISL_463646	2020-05-04	North America	USA	Washington	Yakima County	North America	USA	Washington	genome	29873	Human	?	?	B.1.1	GR	Washington State Department of Health	Seattle Flu Study	Chu et al et al	https://www.gisaid.org	?	?	2020-06-10
USA/WA-S1157/2020	EPI_ISL_463647	2020-05-04	North America	USA	Washington	Yakima County	North America	USA	Washington	genome	29867	Human	?	?	B.1.1.26	GR	Washington State Department of Health	Seattle Flu Study	Chu et al et al	https://www.gisaid.org	?	?	2020-06-10
USA/WA-S1158/2020	EPI_ISL_463648	2020-05-04	North America	USA	Washington	Yakima County	North America	USA	Washington	genome	29862	Human	?	?	B.1.1.26	GR	Washington State Department of Health	Seattle Flu Study	Chu et al et al	https://www.gisaid.org	?	?	2020-06-10
USA/WA-S1159/2020	EPI_ISL_463649	2020-05-04	North America	USA	Washington	Yakima County	North America	USA	Washington	genome	29859	Human	?	?	B.1.1.26	GR	Washington State Department of Health	Seattle Flu Study	Chu et al et al	https://www.gisaid.org	?	?	2020-06-10
USA/WA-S116/2020	EPI_ISL_417169	2020-03-02	North America	USA	Washington		North America	USA	Washington	genome	29863	Human	?	?	A.1	S	Washington State Department of Health	Seattle Flu Study	Chu etl al et al	https://www.gisaid.org	Cryptic transmission of SARS-CoV-2 in Washington State	https://doi.dx.org/10.1101/2020.04.02.20051417	2020-03-24
USA/WA-S1160/2020	EPI_ISL_463650	2020-05-06	North America	USA	Washington	Yakima County	North America	USA	Washington	genome	29857	Human	?	?	B.1.124	GH	Washington State Department of Health	Seattle Flu Study	Chu et al et al	https://www.gisaid.org	?	?	2020-06-10
USA/WA-S1161/2020	EPI_ISL_463651	2020-05-06	North America	USA	Washington	Yakima County	North America	USA	Washington	genome	29850	Human	?	?	A.1	S	Washington State Department of Health	Seattle Flu Study	Chu et al et al	https://www.gisaid.org	?	?	2020-06-10
USA/WA-S1162/2020	EPI_ISL_463652	2020-05-05	North America	USA	Washington	King County	North America	USA	Washington	genome	29837	Human	?	?	B.1	GH	Washington State Department of Health	Seattle Flu Study	Chu et al et al	https://www.gisaid.org	?	?	2020-06-10
USA/WA-S1163/2020	EPI_ISL_463653	2020-05-06	North America	USA	Washington	Yakima County	North America	USA	Washington	genome	29774	Human	?	?	B.1.1	O	Washington State Department of Health	Seattle Flu Study	Chu et al et al	https://www.gisaid.org	?	?	2020-06-10
USA/WA-S1164/2020	EPI_ISL_463654	2020-05-06	North America	USA	Washington	Yakima County	North America	USA	Washington	genome	29857	Human	?	?	B.1.1	GR	Washington State Department of Health	Seattle Flu Study	Chu et al et al	https://www.gisaid.org	?	?	2020-06-10
USA/WA-S1165/2020	EPI_ISL_463655	2020-05-06	North America	USA	Washington	Yakima County	North America	USA	Washington	genome	29847	Human	?	?	B.1.1	GR	Washington State Department of Health	Seattle Flu Study	Chu et al et al	https://www.gisaid.org	?	?	2020-06-10
USA/WA-S1166/2020	EPI_ISL_463656	2020-05-04	North America	USA	Washington	Pierce County	North America	USA	Washington	genome	29856	Human	?	?	B.1.21	GH	Washington State Department of Health	Seattle Flu Study	Chu et al et al	https://www.gisaid.org	?	?	2020-06-10
USA/WA-S1167/2020	EPI_ISL_463657	2020-05-05	North America	USA	Washington	Yakima County	North America	USA	Washington	genome	29876	Human	?	?	A.1	S	Washington State Department of Health	Seattle Flu Study	Chu et al et al	https://www.gisaid.org	?	?	2020-06-10
USA/WA-S1168/2020	EPI_ISL_463658	2020-05-05	North America	USA	Washington	Yakima County	North America	USA	Washington	genome	29857	Human	?	?	A.1	S	Washington State Department of Health	Seattle Flu Study	Chu et al et al	https://www.gisaid.org	?	?	2020-06-10
USA/WA-S1169/2020	EPI_ISL_463659	2020-05-05	North America	USA	Washington	Yakima County	North America	USA	Washington	genome	29867	Human	?	?	A.1	S	Washington State Department of Health	Seattle Flu Study	Chu et al et al	https://www.gisaid.org	?	?	2020-06-10
USA/WA-S117/2020	EPI_ISL_417170	2020-03-02	North America	USA	Washington		North America	USA	Washington	genome	29866	Human	?	?	A.1	S	Washington State Department of Health	Seattle Flu Study	Chu etl al et al	https://www.gisaid.org	Cryptic transmission of SARS-CoV-2 in Washington State	https://doi.dx.org/10.1101/2020.04.02.20051417	2020-03-24
USA/WA-S1170/2020	EPI_ISL_463660	2020-05-04	North America	USA	Washington	Pierce County	North America	USA	Washington	genome	29857	Human	?	?	B.1.21	GH	Washington State Department of Health	Seattle Flu Study	Chu et al et al	https://www.gisaid.org	?	?	2020-06-10
USA/WA-S1171/2020	EPI_ISL_463661	2020-05-05	North America	USA	Washington	Yakima County	North America	USA	Washington	genome	29857	Human	?	?	B.1.1.26	GR	Washington State Department of Health	Seattle Flu Study	Chu et al et al	https://www.gisaid.org	?	?	2020-06-10
USA/WA-S1172/2020	EPI_ISL_463662	2020-04-29	North America	USA	Washington	Pierce County	North America	USA	Washington	genome	29846	Human	?	?	B.1.21	GH	Washington State Department of Health	Seattle Flu Study	Chu et al et al	https://www.gisaid.org	?	?	2020-06-10
USA/WA-S1173/2020	EPI_ISL_463663	2020-05-04	North America	USA	Washington	Skagit County	North America	USA	Washington	genome	29870	Human	?	?	B.1.21	GH	Washington State Department of Health	Seattle Flu Study	Chu et al et al	https://www.gisaid.org	?	?	2020-06-10
USA/WA-S1174/2020	EPI_ISL_463664	2020-05-05	North America	USA	Washington	Yakima County	North America	USA	Washington	genome	29847	Human	?	?	A.1	S	Washington State Department of Health	Seattle Flu Study	Chu et al et al	https://www.gisaid.org	?	?	2020-06-10
USA/WA-S1175/2020	EPI_ISL_463665	2020-05-05	North America	USA	Washington	Yakima County	North America	USA	Washington	genome	29840	Human	?	?	B.1.124	GH	Washington State Department of Health	Seattle Flu Study	Chu et al et al	https://www.gisaid.org	?	?	2020-06-10
USA/WA-S1176/2020	EPI_ISL_463666	2020-05-05	North America	USA	Washington	Yakima County	North America	USA	Washington	genome	29857	Human	?	?	A.1	S	Washington State Department of Health	Seattle Flu Study	Chu et al et al	https://www.gisaid.org	?	?	2020-06-10
USA/WA-S1177/2020	EPI_ISL_463667	2020-05-05	North America	USA	Washington	Yakima County	North America	USA	Washington	genome	29857	Human	?	?	A.1	S	Washington State Department of Health	Seattle Flu Study	Chu et al et al	https://www.gisaid.org	?	?	2020-06-10
USA/WA-S1178/2020	EPI_ISL_463668	2020-05-06	North America	USA	Washington	Snohomish County	North America	USA	Washington	genome	29837	Human	?	?	B.1.21	GH	Washington State Department of Health	Seattle Flu Study	Chu et al et al	https://www.gisaid.org	?	?	2020-06-10
USA/WA-S1179/2020	EPI_ISL_463669	2020-05-06	North America	USA	California	Monterey County CA	North America	USA	California	genome	29855	Human	?	?	B.1.1	O	Washington State Department of Health	Seattle Flu Study	Chu et al et al	https://www.gisaid.org	?	?	2020-06-10
USA/WA-S118/2020	EPI_ISL_417171	2020-03-01	North America	USA	Washington	King County	North America	USA	Washington	genome	29868	Human	?	?	A.1	S	Washington State Department of Health	Seattle Flu Study	Chu etl al et al	https://www.gisaid.org	Cryptic transmission of SARS-CoV-2 in Washington State	https://doi.dx.org/10.1101/2020.04.02.20051417	2020-03-24
USA/WA-S1180/2020	EPI_ISL_463670	2020-05-06	North America	USA	Washington	Yakima County	North America	USA	Washington	genome	29837	Human	?	?	A.1	S	Washington State Department of Health	Seattle Flu Study	Chu et al et al	https://www.gisaid.org	?	?	2020-06-10
USA/WA-S1181/2020	EPI_ISL_463671	2020-05-06	North America	USA	Washington	Yakima County	North America	USA	Washington	genome	29859	Human	?	?	A.1	S	Washington State Department of Health	Seattle Flu Study	Chu et al et al	https://www.gisaid.org	?	?	2020-06-10
USA/WA-S1182/2020	EPI_ISL_463672	2020-05-06	North America	USA	Washington	Yakima County	North America	USA	Washington	genome	29846	Human	?	?	B.1.1.26	GR	Washington State Department of Health	Seattle Flu Study	Chu et al et al	https://www.gisaid.org	?	?	2020-06-10
USA/WA-S1183/2020	EPI_ISL_463673	2020-05-05	North America	USA	Washington	Snohomish County	North America	USA	Washington	genome	29850	Human	?	?	B.1	GH	Washington State Department of Health	Seattle Flu Study	Chu et al et al	https://www.gisaid.org	?	?	2020-06-10
USA/WA-S1184/2020	EPI_ISL_463674	2020-05-06	North America	USA	Washington	Snohomish County	North America	USA	Washington	genome	29842	Human	?	?	B.1	GH	Washington State Department of Health	Seattle Flu Study	Chu et al et al	https://www.gisaid.org	?	?	2020-06-10
USA/WA-S1185/2020	EPI_ISL_463675	2020-05-06	North America	USA	Washington	Yakima County	North America	USA	Washington	genome	29857	Human	?	?	A.1	S	Washington State Department of Health	Seattle Flu Study	Chu et al et al	https://www.gisaid.org	?	?	2020-06-10
USA/WA-S1186/2020	EPI_ISL_463676	2020-05-06	North America	USA	Washington	Yakima County	North America	USA	Washington	genome	29860	Human	?	?	A.1	S	Washington State Department of Health	Seattle Flu Study	Chu et al et al	https://www.gisaid.org	?	?	2020-06-10
USA/WA-S1187/2020	EPI_ISL_463677	2020-05-06	North America	USA	Washington	Yakima County	North America	USA	Washington	genome	29861	Human	?	?	A.1	S	Washington State Department of Health	Seattle Flu Study	Chu et al et al	https://www.gisaid.org	?	?	2020-06-10
USA/WA-S1188/2020	EPI_ISL_463678	2020-05-05	North America	USA	Washington	Yakima County	North America	USA	Washington	genome	29868	Human	?	?	B.1.1	GR	Washington State Department of Health	Seattle Flu Study	Chu et al et al	https://www.gisaid.org	?	?	2020-06-10
USA/WA-S1189/2020	EPI_ISL_463679	2020-05-05	North America	USA	Washington	King County	North America	USA	Washington	genome	29869	Human	?	?	B.1.1	GR	Washington State Department of Health	Seattle Flu Study	Chu et al et al	https://www.gisaid.org	?	?	2020-06-10
USA/WA-S119/2020	EPI_ISL_417172	2020-02-29	North America	USA	Washington	King County	North America	USA	Washington	genome	29853	Human	?	?	A.1	S	Washington State Department of Health	Seattle Flu Study	Chu etl al et al	https://www.gisaid.org	Cryptic transmission of SARS-CoV-2 in Washington State	https://doi.dx.org/10.1101/2020.04.02.20051417	2020-03-24
USA/WA-S1190/2020	EPI_ISL_463680	2020-05-05	North America	USA	Washington	Yakima County	North America	USA	Washington	genome	29852	Human	?	?	A.1	S	Washington State Department of Health	Seattle Flu Study	Chu et al et al	https://www.gisaid.org	?	?	2020-06-10
USA/WA-S1191/2020	EPI_ISL_463681	2020-05-05	North America	USA	Washington	Yakima County	North America	USA	Washington	genome	29859	Human	?	?	A.1	S	Washington State Department of Health	Seattle Flu Study	Chu et al et al	https://www.gisaid.org	?	?	2020-06-10
USA/WA-S1192/2020	EPI_ISL_463682	2020-05-05	North America	USA	Washington	Yakima County	North America	USA	Washington	genome	29846	Human	?	?	B.1.124	GH	Washington State Department of Health	Seattle Flu Study	Chu et al et al	https://www.gisaid.org	?	?	2020-06-10
USA/WA-S1193/2020	EPI_ISL_463683	2020-05-05	North America	USA	Washington	Yakima County	North America	USA	Washington	genome	29843	Human	?	?	A.1	S	Washington State Department of Health	Seattle Flu Study	Chu et al et al	https://www.gisaid.org	?	?	2020-06-10
USA/WA-S1194/2020	EPI_ISL_463684	2020-05-05	North America	USA	Washington	Yakima County	North America	USA	Washington	genome	29857	Human	?	?	A.1	S	Washington State Department of Health	Seattle Flu Study	Chu et al et al	https://www.gisaid.org	?	?	2020-06-10
USA/WA-S1195/2020	EPI_ISL_463685	2020-05-06	North America	USA	Washington	Skagit County	North America	USA	Washington	genome	29842	Human	?	?	B.1	GH	Washington State Department of Health	Seattle Flu Study	Chu et al et al	https://www.gisaid.org	?	?	2020-06-10
USA/WA-S1196/2020	EPI_ISL_463686	2020-05-06	North America	USA	Washington	Yakima County	North America	USA	Washington	genome	29857	Human	?	?	B.1.1.26	GR	Washington State Department of Health	Seattle Flu Study	Chu et al et al	https://www.gisaid.org	?	?	2020-06-10
USA/WA-S1197/2020	EPI_ISL_463687	2020-05-06	North America	USA	Washington	Yakima County	North America	USA	Washington	genome	29853	Human	?	?	A.1	S	Washington State Department of Health	Seattle Flu Study	Chu et al et al	https://www.gisaid.org	?	?	2020-06-10
USA/WA-S1198/2020	EPI_ISL_463688	2020-05-06	North America	USA	Washington	Yakima County	North America	USA	Washington	genome	29856	Human	?	?	B.1.124	GH	Washington State Department of Health	Seattle Flu Study	Chu et al et al	https://www.gisaid.org	?	?	2020-06-10
USA/WA-S1199/2020	EPI_ISL_463689	2020-05-06	North America	USA	Washington	Yakima County	North America	USA	Washington	genome	29868	Human	?	?	B.1.124	GH	Washington State Department of Health	Seattle Flu Study	Chu et al et al	https://www.gisaid.org	?	?	2020-06-10
USA/WA-S12/2020	EPI_ISL_417065	2020-03-03	North America	USA	Washington		North America	USA	Washington	genome	29857	Human	?	?	A.1	S	Washington State Department of Health	Seattle Flu Study	Chu etl al et al	https://www.gisaid.org	Cryptic transmission of SARS-CoV-2 in Washington State	https://doi.dx.org/10.1101/2020.04.02.20051417	2020-03-24
USA/WA-S120/2020	EPI_ISL_417173	2020-03-01	North America	USA	Washington	King County	North America	USA	Washington	genome	29844	Human	?	?	A.1	S	Washington State Department of Health	Seattle Flu Study	Chu etl al et al	https://www.gisaid.org	Cryptic transmission of SARS-CoV-2 in Washington State	https://doi.dx.org/10.1101/2020.04.02.20051417	2020-03-24
USA/WA-S1200/2020	EPI_ISL_463690	2020-05-06	North America	USA	Washington	Yakima County	North America	USA	Washington	genome	29857	Human	?	?	B.1.1	GR	Washington State Department of Health	Seattle Flu Study	Chu et al et al	https://www.gisaid.org	?	?	2020-06-10
USA/WA-S1201/2020	EPI_ISL_463691	2020-05-07	North America	USA	Washington	Yakima County	North America	USA	Washington	genome	29855	Human	?	?	B.1.1	GR	Washington State Department of Health	Seattle Flu Study	Chu et al et al	https://www.gisaid.org	?	?	2020-06-10
USA/WA-S1202/2020	EPI_ISL_463692	2020-05-07	North America	USA	Washington	Yakima County	North America	USA	Washington	genome	29856	Human	?	?	A.1	S	Washington State Department of Health	Seattle Flu Study	Chu et al et al	https://www.gisaid.org	?	?	2020-06-10
USA/WA-S1203/2020	EPI_ISL_463693	2020-05-06	North America	USA	Washington	King County	North America	USA	Washington	genome	29828	Human	?	?	A.1	S	Washington State Department of Health	Seattle Flu Study	Chu et al et al	https://www.gisaid.org	?	?	2020-06-10
USA/WA-S1204/2020	EPI_ISL_463694	2020-05-06	North America	USA	Washington	Yakima County	North America	USA	Washington	genome	29868	Human	?	?	B.1.124	GH	Washington State Department of Health	Seattle Flu Study	Chu et al et al	https://www.gisaid.org	?	?	2020-06-10
USA/WA-S1205/2020	EPI_ISL_463695	2020-05-06	North America	USA	Washington	Yakima County	North America	USA	Washington	genome	29842	Human	?	?	B.1.1.26	GR	Washington State Department of Health	Seattle Flu Study	Chu et al et al	https://www.gisaid.org	?	?	2020-06-10
USA/WA-S1206/2020	EPI_ISL_463696	2020-05-06	North America	USA	Washington	Yakima County	North America	USA	Washington	genome	29853	Human	?	?	B.1.1	GR	Washington State Department of Health	Seattle Flu Study	Chu et al et al	https://www.gisaid.org	?	?	2020-06-10
USA/WA-S1207/2020	EPI_ISL_463697	2020-05-07	North America	USA	Washington	Yakima County	North America	USA	Washington	genome	29856	Human	?	?	B.1.124	GH	Washington State Department of Health	Seattle Flu Study	Chu et al et al	https://www.gisaid.org	?	?	2020-06-10
USA/WA-S1208/2020	EPI_ISL_463698	2020-05-07	North America	USA	Washington	Yakima County	North America	USA	Washington	genome	29856	Human	?	?	B.1.1	GR	Washington State Department of Health	Seattle Flu Study	Chu et al et al	https://www.gisaid.org	?	?	2020-06-10
USA/WA-S1209/2020	EPI_ISL_463699	2020-05-07	North America	USA	Washington	Yakima County	North America	USA	Washington	genome	29847	Human	?	?	B.1.1	GR	Washington State Department of Health	Seattle Flu Study	Chu et al et al	https://www.gisaid.org	?	?	2020-06-10
USA/WA-S121/2020	EPI_ISL_417174	2020-03-01	North America	USA	Washington	King County	North America	USA	Washington	genome	29849	Human	?	?	A.1	S	Washington State Department of Health	Seattle Flu Study	Chu etl al et al	https://www.gisaid.org	Cryptic transmission of SARS-CoV-2 in Washington State	https://doi.dx.org/10.1101/2020.04.02.20051417	2020-03-24
USA/WA-S1210/2020	EPI_ISL_463700	2020-05-07	North America	USA	Washington	Yakima County	North America	USA	Washington	genome	29857	Human	?	?	B.1.124	GH	Washington State Department of Health	Seattle Flu Study	Chu et al et al	https://www.gisaid.org	?	?	2020-06-10
USA/WA-S1211/2020	EPI_ISL_463701	2020-05-07	North America	USA	Washington	Yakima County	North America	USA	Washington	genome	29857	Human	?	?	B.1.1	GR	Washington State Department of Health	Seattle Flu Study	Chu et al et al	https://www.gisaid.org	?	?	2020-06-10
USA/WA-S1212/2020	EPI_ISL_463702	2020-05-07	North America	USA	Washington	Yakima County	North America	USA	Washington	genome	29855	Human	?	?	B.1.1	GR	Washington State Department of Health	Seattle Flu Study	Chu et al et al	https://www.gisaid.org	?	?	2020-06-10
USA/WA-S1213/2020	EPI_ISL_463703	2020-05-07	North America	USA	Washington	Yakima County	North America	USA	Washington	genome	29856	Human	?	?	B.1.124	GH	Washington State Department of Health	Seattle Flu Study	Chu et al et al	https://www.gisaid.org	?	?	2020-06-10
USA/WA-S1214/2020	EPI_ISL_463704	2020-05-07	North America	USA	Washington	Yakima County	North America	USA	Washington	genome	29855	Human	?	?	B.1	G	Washington State Department of Health	Seattle Flu Study	Chu et al et al	https://www.gisaid.org	?	?	2020-06-10
USA/WA-S1215/2020	EPI_ISL_463705	2020-05-07	North America	USA	Washington	Yakima County	North America	USA	Washington	genome	29848	Human	?	?	B.1	G	Washington State Department of Health	Seattle Flu Study	Chu et al et al	https://www.gisaid.org	?	?	2020-06-10
USA/WA-S1216/2020	EPI_ISL_495666	2020-05-07	North America	USA	Washington	Walla Walla County	North America	USA	Washington	genome	29846	Human	?	?	A.1	S	Washington State Department of Health	Seattle Flu Study	Deborah A. Nickerson et al	https://www.gisaid.org	?	?	2020-07-23
USA/WA-S1217/2020	EPI_ISL_495667	2020-05-08	North America	USA	Washington	Yakima County	North America	USA	Washington	genome	29857	Human	?	?	B.1.1.26	GR	Washington State Department of Health	Seattle Flu Study	Deborah A. Nickerson et al	https://www.gisaid.org	?	?	2020-07-23
USA/WA-S1218/2020	EPI_ISL_495668	2020-05-08	North America	USA	Washington	Yakima County	North America	USA	Washington	genome	29859	Human	?	?	B.1.1	GR	Washington State Department of Health	Seattle Flu Study	Deborah A. Nickerson et al	https://www.gisaid.org	?	?	2020-07-23
USA/WA-S1219/2020	EPI_ISL_495669	2020-05-09	North America	USA	Washington	Whatcom County	North America	USA	Washington	genome	29859	Human	?	?	B.1.21	GH	Washington State Department of Health	Seattle Flu Study	Deborah A. Nickerson et al	https://www.gisaid.org	?	?	2020-07-23
USA/WA-S122/2020	EPI_ISL_417175	2020-03-02	North America	USA	Washington	Grant County WA	North America	USA	Washington	genome	29875	Human	?	?	A.1	S	Washington State Department of Health	Seattle Flu Study	Chu etl al et al	https://www.gisaid.org	Cryptic transmission of SARS-CoV-2 in Washington State	https://doi.dx.org/10.1101/2020.04.02.20051417	2020-03-24
USA/WA-S1220/2020	EPI_ISL_495670	2020-05-09	North America	USA	Washington	Pierce County	North America	USA	Washington	genome	29868	Human	?	?	B.1.21	GH	Washington State Department of Health	Seattle Flu Study	Deborah A. Nickerson et al	https://www.gisaid.org	?	?	2020-07-23
USA/WA-S1221/2020	EPI_ISL_495671	2020-05-08	North America	USA	Washington	Yakima County	North America	USA	Washington	genome	29857	Human	?	?	B.1.1	GR	Washington State Department of Health	Seattle Flu Study	Deborah A. Nickerson et al	https://www.gisaid.org	?	?	2020-07-23
USA/WA-S1222/2020	EPI_ISL_495672	2020-05-08	North America	USA	Washington	Yakima County	North America	USA	Washington	genome	29859	Human	?	?	B.1.1	GR	Washington State Department of Health	Seattle Flu Study	Deborah A. Nickerson et al	https://www.gisaid.org	?	?	2020-07-23
USA/WA-S1223/2020	EPI_ISL_495673	2020-05-08	North America	USA	Washington	Yakima County	North America	USA	Washington	genome	29859	Human	?	?	B.1.1	GR	Washington State Department of Health	Seattle Flu Study	Deborah A. Nickerson et al	https://www.gisaid.org	?	?	2020-07-23
USA/WA-S1224/2020	EPI_ISL_495674	2020-05-09	North America	USA	Washington	Yakima County	North America	USA	Washington	genome	29867	Human	?	?	A.1	S	Washington State Department of Health	Seattle Flu Study	Deborah A. Nickerson et al	https://www.gisaid.org	?	?	2020-07-23
USA/WA-S1225/2020	EPI_ISL_495675	2020-05-09	North America	USA	Washington	Whatcom County	North America	USA	Washington	genome	29752	Human	?	?	B.1.21	GH	Washington State Department of Health	Seattle Flu Study	Deborah A. Nickerson et al	https://www.gisaid.org	?	?	2020-07-23
USA/WA-S1226/2020	EPI_ISL_495676	2020-05-09	North America	USA	Washington	Yakima County	North America	USA	Washington	genome	29868	Human	?	?	B.1.1	GR	Washington State Department of Health	Seattle Flu Study	Deborah A. Nickerson et al	https://www.gisaid.org	?	?	2020-07-23
USA/WA-S1227/2020	EPI_ISL_495677	2020-05-09	North America	USA	Washington	Yakima County	North America	USA	Washington	genome	29868	Human	?	?	B.1.1	GR	Washington State Department of Health	Seattle Flu Study	Deborah A. Nickerson et al	https://www.gisaid.org	?	?	2020-07-23
USA/WA-S1228/2020	EPI_ISL_495678	2020-05-09	North America	USA	Washington	Yakima County	North America	USA	Washington	genome	29789	Human	?	?	B.1	G	Washington State Department of Health	Seattle Flu Study	Deborah A. Nickerson et al	https://www.gisaid.org	?	?	2020-07-23
USA/WA-S1229/2020	EPI_ISL_495679	2020-05-09	North America	USA	Washington	Yakima County	North America	USA	Washington	genome	29733	Human	?	?	B.1.1.26	GR	Washington State Department of Health	Seattle Flu Study	Deborah A. Nickerson et al	https://www.gisaid.org	?	?	2020-07-23
USA/WA-S123/2020	EPI_ISL_430160	2020-02-29	North America	USA	Washington		North America	USA	Washington	genome	29868	Human	?	?	A.1	S	Washington State Department of Health	Seattle Flu Study	Chu et al et al	https://www.gisaid.org	?	?	2020-04-26
USA/WA-S1230/2020	EPI_ISL_495680	2020-05-09	North America	USA	Washington	Yakima County	North America	USA	Washington	genome	29869	Human	?	?	B.1.1	GR	Washington State Department of Health	Seattle Flu Study	Deborah A. Nickerson et al	https://www.gisaid.org	?	?	2020-07-23
USA/WA-S1231/2020	EPI_ISL_495681	2020-05-09	North America	USA	Washington	Yakima County	North America	USA	Washington	genome	29870	Human	?	?	B.1.1	GR	Washington State Department of Health	Seattle Flu Study	Deborah A. Nickerson et al	https://www.gisaid.org	?	?	2020-07-23
USA/WA-S1232/2020	EPI_ISL_495682	2020-05-09	North America	USA	Washington	Yakima County	North America	USA	Washington	genome	29867	Human	?	?	B.1.1	GR	Washington State Department of Health	Seattle Flu Study	Deborah A. Nickerson et al	https://www.gisaid.org	?	?	2020-07-23
USA/WA-S1233/2020	EPI_ISL_495683	2020-05-09	North America	USA	Washington	Yakima County	North America	USA	Washington	genome	29857	Human	?	?	B.1.1.26	GR	Washington State Department of Health	Seattle Flu Study	Deborah A. Nickerson et al	https://www.gisaid.org	?	?	2020-07-23
USA/WA-S1234/2020	EPI_ISL_495684	2020-05-10	North America	USA	Washington	Yakima County	North America	USA	Washington	genome	29857	Human	?	?	B.1	G	Washington State Department of Health	Seattle Flu Study	Deborah A. Nickerson et al	https://www.gisaid.org	?	?	2020-07-23
USA/WA-S1235/2020	EPI_ISL_495685	2020-05-06	North America	USA	Washington	Yakima County	North America	USA	Washington	genome	29867	Human	?	?	A.1	S	Washington State Department of Health	Seattle Flu Study	Deborah A. Nickerson et al	https://www.gisaid.org	?	?	2020-07-23
USA/WA-S1236/2020	EPI_ISL_495686	2020-05-06	North America	USA	Washington	King County	North America	USA	Washington	genome	29874	Human	?	?	B.1.124	GH	Washington State Department of Health	Seattle Flu Study	Deborah A. Nickerson et al	https://www.gisaid.org	?	?	2020-07-23
USA/WA-S1237/2020	EPI_ISL_495687	2020-05-11	North America	USA	Washington	Yakima County	North America	USA	Washington	genome	29868	Human	?	?	B.1.1	GR	Washington State Department of Health	Seattle Flu Study	Deborah A. Nickerson et al	https://www.gisaid.org	?	?	2020-07-23
USA/WA-S1238/2020	EPI_ISL_495688	2020-05-11	North America	USA	Washington	Yakima County	North America	USA	Washington	genome	29868	Human	?	?	A.1	S	Washington State Department of Health	Seattle Flu Study	Deborah A. Nickerson et al	https://www.gisaid.org	?	?	2020-07-23
USA/WA-S1239/2020	EPI_ISL_495689	2020-05-11	North America	USA	Washington	Yakima County	North America	USA	Washington	genome	29868	Human	?	?	B.1.1	GR	Washington State Department of Health	Seattle Flu Study	Deborah A. Nickerson et al	https://www.gisaid.org	?	?	2020-07-23
USA/WA-S124/2020	EPI_ISL_430161	2020-03-13	North America	USA	Washington	King County	North America	USA	Washington	genome	29849	Human	?	?	A.1	S	Washington State Department of Health	Seattle Flu Study	Chu et al et al	https://www.gisaid.org	?	?	2020-04-26
USA/WA-S1240/2020	EPI_ISL_495690	2020-05-11	North America	USA	Washington	Yakima County	North America	USA	Washington	genome	29871	Human	?	?	B.1.1	GR	Washington State Department of Health	Seattle Flu Study	Deborah A. Nickerson et al	https://www.gisaid.org	?	?	2020-07-23
USA/WA-S1241/2020	EPI_ISL_495691	2020-05-11	North America	USA	Washington	Yakima County	North America	USA	Washington	genome	29757	Human	?	?	B.1.1	GR	Washington State Department of Health	Seattle Flu Study	Deborah A. Nickerson et al	https://www.gisaid.org	?	?	2020-07-23
USA/WA-S1242/2020	EPI_ISL_495692	2020-05-11	North America	USA	Washington	Yakima County	North America	USA	Washington	genome	29868	Human	?	?	B.1.1.26	GR	Washington State Department of Health	Seattle Flu Study	Deborah A. Nickerson et al	https://www.gisaid.org	?	?	2020-07-23
USA/WA-S1243/2020	EPI_ISL_495693	2020-05-11	North America	USA	Washington	Yakima County	North America	USA	Washington	genome	29868	Human	?	?	B.1.1.26	GR	Washington State Department of Health	Seattle Flu Study	Deborah A. Nickerson et al	https://www.gisaid.org	?	?	2020-07-23
USA/WA-S1244/2020	EPI_ISL_495694	2020-05-11	North America	USA	Washington	Yakima County	North America	USA	Washington	genome	29859	Human	?	?	A.1	S	Washington State Department of Health	Seattle Flu Study	Deborah A. Nickerson et al	https://www.gisaid.org	?	?	2020-07-23
USA/WA-S1245/2020	EPI_ISL_495695	2020-05-11	North America	USA	Washington	Yakima County	North America	USA	Washington	genome	29867	Human	?	?	B.1.1.26	GR	Washington State Department of Health	Seattle Flu Study	Deborah A. Nickerson et al	https://www.gisaid.org	?	?	2020-07-23
USA/WA-S1246/2020	EPI_ISL_495696	2020-05-11	North America	USA	Washington	Yakima County	North America	USA	Washington	genome	29859	Human	?	?	B.1.1.26	GR	Washington State Department of Health	Seattle Flu Study	Deborah A. Nickerson et al	https://www.gisaid.org	?	?	2020-07-23
USA/WA-S1247/2020	EPI_ISL_495697	2020-05-11	North America	USA	Washington	Yakima County	North America	USA	Washington	genome	29859	Human	?	?	B.1.1	GR	Washington State Department of Health	Seattle Flu Study	Deborah A. Nickerson et al	https://www.gisaid.org	?	?	2020-07-23
USA/WA-S1248/2020	EPI_ISL_495698	2020-05-11	North America	USA	Washington	Yakima County	North America	USA	Washington	genome	29859	Human	?	?	B.1.1.26	GR	Washington State Department of Health	Seattle Flu Study	Deborah A. Nickerson et al	https://www.gisaid.org	?	?	2020-07-23
USA/WA-S1249/2020	EPI_ISL_495699	2020-05-11	North America	USA	Washington	Yakima County	North America	USA	Washington	genome	29864	Human	?	?	B.1.1	GR	Washington State Department of Health	Seattle Flu Study	Deborah A. Nickerson et al	https://www.gisaid.org	?	?	2020-07-23
USA/WA-S125/2020	EPI_ISL_430162	2020-03-13	North America	USA	Washington	King County	North America	USA	Washington	genome	29859	Human	?	?	A.1	S	Washington State Department of Health	Seattle Flu Study	Chu et al et al	https://www.gisaid.org	?	?	2020-04-26
USA/WA-S1250/2020	EPI_ISL_495700	2020-05-10	North America	USA	Washington	Yakima County	North America	USA	Washington	genome	29859	Human	?	?	B.1.1	GR	Washington State Department of Health	Seattle Flu Study	Deborah A. Nickerson et al	https://www.gisaid.org	?	?	2020-07-23
USA/WA-S1251/2020	EPI_ISL_495701	2020-05-10	North America	USA	Washington	Yakima County	North America	USA	Washington	genome	29875	Human	?	?	A.1	S	Washington State Department of Health	Seattle Flu Study	Deborah A. Nickerson et al	https://www.gisaid.org	?	?	2020-07-23
USA/WA-S1252/2020	EPI_ISL_495702	2020-05-10	North America	USA	Washington	Yakima County	North America	USA	Washington	genome	29878	Human	?	?	B.1.1	GR	Washington State Department of Health	Seattle Flu Study	Deborah A. Nickerson et al	https://www.gisaid.org	?	?	2020-07-23
USA/WA-S1253/2020	EPI_ISL_495703	2020-05-13	North America	USA	Washington	Yakima County	North America	USA	Washington	genome	29877	Human	?	?	A.1	S	Washington State Department of Health	Seattle Flu Study	Deborah A. Nickerson et al	https://www.gisaid.org	?	?	2020-07-23
USA/WA-S1254/2020	EPI_ISL_495704	2020-05-14	North America	USA	Washington	Yakima County	North America	USA	Washington	genome	29867	Human	?	?	B.1.124	GH	Washington State Department of Health	Seattle Flu Study	Deborah A. Nickerson et al	https://www.gisaid.org	?	?	2020-07-23
USA/WA-S1255/2020	EPI_ISL_495705	2020-05-13	North America	USA	Washington	Skagit County	North America	USA	Washington	genome	29863	Human	?	?	B.1.21	GH	Washington State Department of Health	Seattle Flu Study	Deborah A. Nickerson et al	https://www.gisaid.org	?	?	2020-07-23
USA/WA-S1256/2020	EPI_ISL_495706	2020-05-14	North America	USA	Washington	Yakima County	North America	USA	Washington	genome	29870	Human	?	?	B.1.1	GR	Washington State Department of Health	Seattle Flu Study	Deborah A. Nickerson et al	https://www.gisaid.org	?	?	2020-07-23
USA/WA-S1257/2020	EPI_ISL_495707	2020-05-13	North America	USA	Washington	Whatcom County	North America	USA	Washington	genome	29859	Human	?	?	B.1.21	GH	Washington State Department of Health	Seattle Flu Study	Deborah A. Nickerson et al	https://www.gisaid.org	?	?	2020-07-23
USA/WA-S1258/2020	EPI_ISL_495708	2020-05-14	North America	USA	Washington	Pierce County	North America	USA	Washington	genome	29857	Human	?	?	B.1.21	GH	Washington State Department of Health	Seattle Flu Study	Deborah A. Nickerson et al	https://www.gisaid.org	?	?	2020-07-23
USA/WA-S1259/2020	EPI_ISL_495709	2020-05-13	North America	USA	Washington	Whatcom County	North America	USA	Washington	genome	29857	Human	?	?	B.1.21	GH	Washington State Department of Health	Seattle Flu Study	Deborah A. Nickerson et al	https://www.gisaid.org	?	?	2020-07-23
USA/WA-S126/2020	EPI_ISL_430163	2020-03-13	North America	USA	Washington	King County	North America	USA	Washington	genome	29868	Human	?	?	A.1	S	Washington State Department of Health	Seattle Flu Study	Chu et al et al	https://www.gisaid.org	?	?	2020-04-26
USA/WA-S1260/2020	EPI_ISL_495710	2020-05-13	North America	USA	Washington	Whatcom County	North America	USA	Washington	genome	29863	Human	?	?	B.1.21	GH	Washington State Department of Health	Seattle Flu Study	Deborah A. Nickerson et al	https://www.gisaid.org	?	?	2020-07-23
USA/WA-S1261/2020	EPI_ISL_495711	2020-05-13	North America	USA	Washington	Whatcom County	North America	USA	Washington	genome	29867	Human	?	?	B.1.21	GH	Washington State Department of Health	Seattle Flu Study	Deborah A. Nickerson et al	https://www.gisaid.org	?	?	2020-07-23
USA/WA-S1262/2020	EPI_ISL_495712	2020-05-13	North America	USA	Washington	Yakima County	North America	USA	Washington	genome	29868	Human	?	?	B.1.1.26	GR	Washington State Department of Health	Seattle Flu Study	Deborah A. Nickerson et al	https://www.gisaid.org	?	?	2020-07-23
USA/WA-S1263/2020	EPI_ISL_495713	2020-05-13	North America	USA	Washington	Yakima County	North America	USA	Washington	genome	29849	Human	?	?	B.1.1	GR	Washington State Department of Health	Seattle Flu Study	Deborah A. Nickerson et al	https://www.gisaid.org	?	?	2020-07-23
USA/WA-S1264/2020	EPI_ISL_495714	2020-05-13	North America	USA	Washington	Yakima County	North America	USA	Washington	genome	29828	Human	?	?	B.1.1	GR	Washington State Department of Health	Seattle Flu Study	Deborah A. Nickerson et al	https://www.gisaid.org	?	?	2020-07-23
USA/WA-S1265/2020	EPI_ISL_495715	2020-05-13	North America	USA	Washington	Yakima County	North America	USA	Washington	genome	29868	Human	?	?	B.1.1	GR	Washington State Department of Health	Seattle Flu Study	Deborah A. Nickerson et al	https://www.gisaid.org	?	?	2020-07-23
USA/WA-S1266/2020	EPI_ISL_495716	2020-05-13	North America	USA	Washington	King County	North America	USA	Washington	genome	29857	Human	?	?	B.1	GH	Washington State Department of Health	Seattle Flu Study	Deborah A. Nickerson et al	https://www.gisaid.org	?	?	2020-07-23
USA/WA-S1267/2020	EPI_ISL_495717	2020-05-07	North America	USA	Washington	Yakima County	North America	USA	Washington	genome	29857	Human	?	?	B.1.1.26	GR	Washington State Department of Health	Seattle Flu Study	Deborah A. Nickerson et al	https://www.gisaid.org	?	?	2020-07-23
USA/WA-S1268/2020	EPI_ISL_495718	2020-05-11	North America	USA	Washington	Whatcom County	North America	USA	Washington	genome	29859	Human	?	?	B.1	GH	Washington State Department of Health	Seattle Flu Study	Deborah A. Nickerson et al	https://www.gisaid.org	?	?	2020-07-23
USA/WA-S1269/2020	EPI_ISL_495719	2020-05-11	North America	USA	Washington	Pierce County	North America	USA	Washington	genome	29872	Human	?	?	B.1.21	GH	Washington State Department of Health	Seattle Flu Study	Deborah A. Nickerson et al	https://www.gisaid.org	?	?	2020-07-23
USA/WA-S127/2020	EPI_ISL_430164	2020-03-13	North America	USA	Washington	King County	North America	USA	Washington	genome	29869	Human	?	?	A.1	S	Washington State Department of Health	Seattle Flu Study	Chu et al et al	https://www.gisaid.org	?	?	2020-04-26
USA/WA-S1270/2020	EPI_ISL_495720	2020-05-11	North America	USA	Washington	Pierce County	North America	USA	Washington	genome	29857	Human	?	?	B.1.21	GH	Washington State Department of Health	Seattle Flu Study	Deborah A. Nickerson et al	https://www.gisaid.org	?	?	2020-07-23
USA/WA-S1271/2020	EPI_ISL_495721	2020-05-11	North America	USA	Washington	Yakima County	North America	USA	Washington	genome	29868	Human	?	?	A.1	S	Washington State Department of Health	Seattle Flu Study	Deborah A. Nickerson et al	https://www.gisaid.org	?	?	2020-07-23
USA/WA-S1272/2020	EPI_ISL_495722	2020-05-11	North America	USA	Washington	Snohomish County	North America	USA	Washington	genome	29843	Human	?	?	B.1	GH	Washington State Department of Health	Seattle Flu Study	Deborah A. Nickerson et al	https://www.gisaid.org	?	?	2020-07-23
USA/WA-S1273/2020	EPI_ISL_495723	2020-05-12	North America	USA	Washington	Yakima County	North America	USA	Washington	genome	29868	Human	?	?	A.1	S	Washington State Department of Health	Seattle Flu Study	Deborah A. Nickerson et al	https://www.gisaid.org	?	?	2020-07-23
USA/WA-S1274/2020	EPI_ISL_495724	2020-05-12	North America	USA	Washington	Yakima County	North America	USA	Washington	genome	29833	Human	?	?	B.1	G	Washington State Department of Health	Seattle Flu Study	Deborah A. Nickerson et al	https://www.gisaid.org	?	?	2020-07-23
USA/WA-S1275/2020	EPI_ISL_495725	2020-05-12	North America	USA	Washington	Yakima County	North America	USA	Washington	genome	29868	Human	?	?	B.1.1	GR	Washington State Department of Health	Seattle Flu Study	Deborah A. Nickerson et al	https://www.gisaid.org	?	?	2020-07-23
USA/WA-S1276/2020	EPI_ISL_495726	2020-05-12	North America	USA	Washington	Yakima County	North America	USA	Washington	genome	29857	Human	?	?	B.1.1	GR	Washington State Department of Health	Seattle Flu Study	Deborah A. Nickerson et al	https://www.gisaid.org	?	?	2020-07-23
USA/WA-S1277/2020	EPI_ISL_495727	2020-05-11	North America	USA	Washington	Yakima County	North America	USA	Washington	genome	29852	Human	?	?	A.1	O	Washington State Department of Health	Seattle Flu Study	Deborah A. Nickerson et al	https://www.gisaid.org	?	?	2020-07-23
USA/WA-S1278/2020	EPI_ISL_495728	2020-05-12	North America	USA	Washington	Yakima County	North America	USA	Washington	genome	29872	Human	?	?	B.1.1	GR	Washington State Department of Health	Seattle Flu Study	Deborah A. Nickerson et al	https://www.gisaid.org	?	?	2020-07-23
USA/WA-S1279/2020	EPI_ISL_495729	2020-05-12	North America	USA	Washington	Yakima County	North America	USA	Washington	genome	29857	Human	?	?	B.1.124	GH	Washington State Department of Health	Seattle Flu Study	Deborah A. Nickerson et al	https://www.gisaid.org	?	?	2020-07-23
USA/WA-S128/2020	EPI_ISL_430165	2020-03-13	North America	USA	Washington	King County	North America	USA	Washington	genome	29869	Human	?	?	A.1	S	Washington State Department of Health	Seattle Flu Study	Chu et al et al	https://www.gisaid.org	?	?	2020-04-26
USA/WA-S1280/2020	EPI_ISL_495730	2020-05-12	North America	USA	Washington	Yakima County	North America	USA	Washington	genome	29868	Human	?	?	B.1.124	GH	Washington State Department of Health	Seattle Flu Study	Deborah A. Nickerson et al	https://www.gisaid.org	?	?	2020-07-23
USA/WA-S1281/2020	EPI_ISL_495731	2020-05-12	North America	USA	Washington	Yakima County	North America	USA	Washington	genome	29856	Human	?	?	B.1.124	GH	Washington State Department of Health	Seattle Flu Study	Deborah A. Nickerson et al	https://www.gisaid.org	?	?	2020-07-23
USA/WA-S1282/2020	EPI_ISL_495732	2020-05-12	North America	USA	Washington	Yakima County	North America	USA	Washington	genome	29869	Human	?	?	B.1.1	GR	Washington State Department of Health	Seattle Flu Study	Deborah A. Nickerson et al	https://www.gisaid.org	?	?	2020-07-23
USA/WA-S1283/2020	EPI_ISL_495733	2020-05-12	North America	USA	Washington	Yakima County	North America	USA	Washington	genome	29874	Human	?	?	B.1.1.26	GR	Washington State Department of Health	Seattle Flu Study	Deborah A. Nickerson et al	https://www.gisaid.org	?	?	2020-07-23
USA/WA-S1284/2020	EPI_ISL_495734	2020-05-12	North America	USA	Washington	Yakima County	North America	USA	Washington	genome	29857	Human	?	?	B.1.1	GR	Washington State Department of Health	Seattle Flu Study	Deborah A. Nickerson et al	https://www.gisaid.org	?	?	2020-07-23
USA/WA-S1285/2020	EPI_ISL_495735	2020-05-12	North America	USA	Washington	Yakima County	North America	USA	Washington	genome	29869	Human	?	?	B.1.1	GR	Washington State Department of Health	Seattle Flu Study	Deborah A. Nickerson et al	https://www.gisaid.org	?	?	2020-07-23
USA/WA-S1286/2020	EPI_ISL_495736	2020-05-12	North America	USA	Washington	Yakima County	North America	USA	Washington	genome	29869	Human	?	?	B.1.1	GR	Washington State Department of Health	Seattle Flu Study	Deborah A. Nickerson et al	https://www.gisaid.org	?	?	2020-07-23
USA/WA-S1287/2020	EPI_ISL_495737	2020-05-14	North America	USA	Washington	Pierce County	North America	USA	Washington	genome	29868	Human	?	?	B.1.21	GH	Washington State Department of Health	Seattle Flu Study	Deborah A. Nickerson et al	https://www.gisaid.org	?	?	2020-07-23
USA/WA-S1288/2020	EPI_ISL_495738	2020-05-14	North America	USA	Washington	Pierce County	North America	USA	Washington	genome	29868	Human	?	?	B.1.21	GH	Washington State Department of Health	Seattle Flu Study	Deborah A. Nickerson et al	https://www.gisaid.org	?	?	2020-07-23
USA/WA-S1289/2020	EPI_ISL_495739	2020-05-14	North America	USA	Washington	Pierce County	North America	USA	Washington	genome	29863	Human	?	?	B.1.21	GH	Washington State Department of Health	Seattle Flu Study	Deborah A. Nickerson et al	https://www.gisaid.org	?	?	2020-07-23
USA/WA-S129/2020	EPI_ISL_430166	2020-03-13	North America	USA	Washington	King County	North America	USA	Washington	genome	29868	Human	?	?	A.1	S	Washington State Department of Health	Seattle Flu Study	Chu et al et al	https://www.gisaid.org	?	?	2020-04-26
USA/WA-S1290/2020	EPI_ISL_495740	2020-05-14	North America	USA	Washington	Pierce County	North America	USA	Washington	genome	29863	Human	?	?	B.1.21	GH	Washington State Department of Health	Seattle Flu Study	Deborah A. Nickerson et al	https://www.gisaid.org	?	?	2020-07-23
USA/WA-S1291/2020	EPI_ISL_495741	2020-05-14	North America	USA	Washington	Yakima County	North America	USA	Washington	genome	29854	Human	?	?	A.1	S	Washington State Department of Health	Seattle Flu Study	Deborah A. Nickerson et al	https://www.gisaid.org	?	?	2020-07-23
USA/WA-S1292/2020	EPI_ISL_495742	2020-05-13	North America	USA	Washington	Franklin County WA	North America	USA	Washington	genome	29854	Human	?	?	B.1.1	GR	Washington State Department of Health	Seattle Flu Study	Deborah A. Nickerson et al	https://www.gisaid.org	?	?	2020-07-23
USA/WA-S1293/2020	EPI_ISL_495743	2020-05-13	North America	USA	Washington	Franklin County WA	North America	USA	Washington	genome	29857	Human	?	?	B.1.1	GR	Washington State Department of Health	Seattle Flu Study	Deborah A. Nickerson et al	https://www.gisaid.org	?	?	2020-07-23
USA/WA-S1294/2020	EPI_ISL_495744	2020-05-14	North America	USA	Washington	Franklin County WA	North America	USA	Washington	genome	29858	Human	?	?	B.1.1	GR	Washington State Department of Health	Seattle Flu Study	Deborah A. Nickerson et al	https://www.gisaid.org	?	?	2020-07-23
USA/WA-S1295/2020	EPI_ISL_495745	2020-05-14	North America	USA	Washington	Franklin County WA	North America	USA	Washington	genome	29862	Human	?	?	B.1.1	GR	Washington State Department of Health	Seattle Flu Study	Deborah A. Nickerson et al	https://www.gisaid.org	?	?	2020-07-23
USA/WA-S1296/2020	EPI_ISL_495746	2020-05-15	North America	USA	Washington	Yakima County	North America	USA	Washington	genome	29870	Human	?	?	B.1	G	Washington State Department of Health	Seattle Flu Study	Deborah A. Nickerson et al	https://www.gisaid.org	?	?	2020-07-23
USA/WA-S1297/2020	EPI_ISL_495747	2020-05-15	North America	USA	Washington	Yakima County	North America	USA	Washington	genome	29868	Human	?	?	B.1.1.26	GR	Washington State Department of Health	Seattle Flu Study	Deborah A. Nickerson et al	https://www.gisaid.org	?	?	2020-07-23
USA/WA-S1298/2020	EPI_ISL_495748	2020-05-15	North America	USA	Washington	Yakima County	North America	USA	Washington	genome	29868	Human	?	?	A.1	S	Washington State Department of Health	Seattle Flu Study	Deborah A. Nickerson et al	https://www.gisaid.org	?	?	2020-07-23
USA/WA-S1299/2020	EPI_ISL_495749	2020-05-14	North America	USA	Washington	Yakima County	North America	USA	Washington	genome	29873	Human	?	?	B.1.1	GR	Washington State Department of Health	Seattle Flu Study	Deborah A. Nickerson et al	https://www.gisaid.org	?	?	2020-07-23
USA/WA-S13/2020	EPI_ISL_417066	2020-03-03	North America	USA	Washington	King County	North America	USA	Washington	genome	29848	Human	?	?	A.1	S	Washington State Department of Health	Seattle Flu Study	Chu etl al et al	https://www.gisaid.org	Cryptic transmission of SARS-CoV-2 in Washington State	https://doi.dx.org/10.1101/2020.04.02.20051417	2020-03-24
USA/WA-S130/2020	EPI_ISL_430167	2020-03-13	North America	USA	Washington	King County	North America	USA	Washington	genome	29854	Human	?	?	A.1	S	Washington State Department of Health	Seattle Flu Study	Chu et al et al	https://www.gisaid.org	?	?	2020-04-26
USA/WA-S1300/2020	EPI_ISL_495750	2020-05-14	North America	USA	Washington	Yakima County	North America	USA	Washington	genome	29862	Human	?	?	B.1.1	GR	Washington State Department of Health	Seattle Flu Study	Deborah A. Nickerson et al	https://www.gisaid.org	?	?	2020-07-23
USA/WA-S1301/2020	EPI_ISL_495751	2020-05-14	North America	USA	Washington	Yakima County	North America	USA	Washington	genome	29868	Human	?	?	B.1.1.26	GR	Washington State Department of Health	Seattle Flu Study	Deborah A. Nickerson et al	https://www.gisaid.org	?	?	2020-07-23
USA/WA-S1302/2020	EPI_ISL_495752	2020-05-14	North America	USA	Washington	Yakima County	North America	USA	Washington	genome	29867	Human	?	?	B.1.1	GR	Washington State Department of Health	Seattle Flu Study	Deborah A. Nickerson et al	https://www.gisaid.org	?	?	2020-07-23
USA/WA-S1303/2020	EPI_ISL_495753	2020-05-14	North America	USA	Washington	Yakima County	North America	USA	Washington	genome	29868	Human	?	?	B.1.1.26	GR	Washington State Department of Health	Seattle Flu Study	Deborah A. Nickerson et al	https://www.gisaid.org	?	?	2020-07-23
USA/WA-S1304/2020	EPI_ISL_495754	2020-05-14	North America	USA	Washington	Yakima County	North America	USA	Washington	genome	29869	Human	?	?	B.1.1	GR	Washington State Department of Health	Seattle Flu Study	Deborah A. Nickerson et al	https://www.gisaid.org	?	?	2020-07-23
USA/WA-S1305/2020	EPI_ISL_495755	2020-05-14	North America	USA	Washington	Yakima County	North America	USA	Washington	genome	29872	Human	?	?	B.1.1	GR	Washington State Department of Health	Seattle Flu Study	Deborah A. Nickerson et al	https://www.gisaid.org	?	?	2020-07-23
USA/WA-S1306/2020	EPI_ISL_495756	2020-05-12	North America	USA	Washington	Yakima County	North America	USA	Washington	genome	29857	Human	?	?	A.1	S	Washington State Department of Health	Seattle Flu Study	Deborah A. Nickerson et al	https://www.gisaid.org	?	?	2020-07-23
USA/WA-S1307/2020	EPI_ISL_495757	2020-05-13	North America	USA	Washington	Yakima County	North America	USA	Washington	genome	29868	Human	?	?	B.1.1.26	GR	Washington State Department of Health	Seattle Flu Study	Deborah A. Nickerson et al	https://www.gisaid.org	?	?	2020-07-23
USA/WA-S1308/2020	EPI_ISL_495758	2020-05-14	North America	USA	Washington	Yakima County	North America	USA	Washington	genome	29868	Human	?	?	B.1.1	GR	Washington State Department of Health	Seattle Flu Study	Deborah A. Nickerson et al	https://www.gisaid.org	?	?	2020-07-23
USA/WA-S1309/2020	EPI_ISL_495759	2020-05-14	North America	USA	Washington	Yakima County	North America	USA	Washington	genome	29869	Human	?	?	B.1.1	GR	Washington State Department of Health	Seattle Flu Study	Deborah A. Nickerson et al	https://www.gisaid.org	?	?	2020-07-23
USA/WA-S131/2020	EPI_ISL_430168	2020-03-13	North America	USA	Washington	King County	North America	USA	Washington	genome	29870	Human	?	?	A.1	S	Washington State Department of Health	Seattle Flu Study	Chu et al et al	https://www.gisaid.org	?	?	2020-04-26
USA/WA-S1310/2020	EPI_ISL_495760	2020-05-14	North America	USA	Washington	Yakima County	North America	USA	Washington	genome	29875	Human	?	?	B.1.124	GH	Washington State Department of Health	Seattle Flu Study	Deborah A. Nickerson et al	https://www.gisaid.org	?	?	2020-07-23
USA/WA-S1311/2020	EPI_ISL_495761	2020-05-13	North America	USA	Washington	Yakima County	North America	USA	Washington	genome	29872	Human	?	?	B.1.1	GR	Washington State Department of Health	Seattle Flu Study	Deborah A. Nickerson et al	https://www.gisaid.org	?	?	2020-07-23
USA/WA-S1312/2020	EPI_ISL_495762	2020-05-13	North America	USA	Washington	Yakima County	North America	USA	Washington	genome	29842	Human	?	?	B.1.1.26	GR	Washington State Department of Health	Seattle Flu Study	Deborah A. Nickerson et al	https://www.gisaid.org	?	?	2020-07-23
USA/WA-S1313/2020	EPI_ISL_495763	2020-05-13	North America	USA	Washington	Yakima County	North America	USA	Washington	genome	29869	Human	?	?	B.1.1.26	GR	Washington State Department of Health	Seattle Flu Study	Deborah A. Nickerson et al	https://www.gisaid.org	?	?	2020-07-23
USA/WA-S1314/2020	EPI_ISL_495764	2020-05-13	North America	USA	Washington	Yakima County	North America	USA	Washington	genome	29868	Human	?	?	B.1.1	GR	Washington State Department of Health	Seattle Flu Study	Deborah A. Nickerson et al	https://www.gisaid.org	?	?	2020-07-23
USA/WA-S1315/2020	EPI_ISL_495765	2020-05-13	North America	USA	Washington	Yakima County	North America	USA	Washington	genome	29874	Human	?	?	B.1.1	GR	Washington State Department of Health	Seattle Flu Study	Deborah A. Nickerson et al	https://www.gisaid.org	?	?	2020-07-23
USA/WA-S1316/2020	EPI_ISL_495766	2020-05-13	North America	USA	Washington	Yakima County	North America	USA	Washington	genome	29868	Human	?	?	B.1.1	GR	Washington State Department of Health	Seattle Flu Study	Deborah A. Nickerson et al	https://www.gisaid.org	?	?	2020-07-23
USA/WA-S1317/2020	EPI_ISL_495767	2020-05-13	North America	USA	Washington	Yakima County	North America	USA	Washington	genome	29638	Human	?	?	B.1.1	S	Washington State Department of Health	Seattle Flu Study	Deborah A. Nickerson et al	https://www.gisaid.org	?	?	2020-07-23
USA/WA-S1318/2020	EPI_ISL_495768	2020-05-15	North America	USA	Washington	Snohomish County	North America	USA	Washington	genome	29864	Human	?	?	B.1.21	GH	Washington State Department of Health	Seattle Flu Study	Deborah A. Nickerson et al	https://www.gisaid.org	?	?	2020-07-23
USA/WA-S1319/2020	EPI_ISL_495769	2020-05-15	North America	USA	Washington	Snohomish County	North America	USA	Washington	genome	29865	Human	?	?	B.1.21	GH	Washington State Department of Health	Seattle Flu Study	Deborah A. Nickerson et al	https://www.gisaid.org	?	?	2020-07-23
USA/WA-S132/2020	EPI_ISL_430169	2020-03-13	North America	USA	Washington	King County	North America	USA	Washington	genome	29857	Human	?	?	A.1	S	Washington State Department of Health	Seattle Flu Study	Chu et al et al	https://www.gisaid.org	?	?	2020-04-26
USA/WA-S1320/2020	EPI_ISL_495770	2020-05-15	North America	USA	Washington	Snohomish County	North America	USA	Washington	genome	29842	Human	?	?	B.1.21	GH	Washington State Department of Health	Seattle Flu Study	Deborah A. Nickerson et al	https://www.gisaid.org	?	?	2020-07-23
USA/WA-S1321/2020	EPI_ISL_495771	2020-05-15	North America	USA	Washington	Snohomish County	North America	USA	Washington	genome	29860	Human	?	?	B.1.21	GH	Washington State Department of Health	Seattle Flu Study	Deborah A. Nickerson et al	https://www.gisaid.org	?	?	2020-07-23
USA/WA-S1322/2020	EPI_ISL_495772	2020-05-15	North America	USA	Washington	Yakima County	North America	USA	Washington	genome	29871	Human	?	?	A.1	S	Washington State Department of Health	Seattle Flu Study	Deborah A. Nickerson et al	https://www.gisaid.org	?	?	2020-07-23
USA/WA-S1323/2020	EPI_ISL_495773	2020-05-14	North America	USA	Washington	Yakima County	North America	USA	Washington	genome	29869	Human	?	?	B.1.124	GH	Washington State Department of Health	Seattle Flu Study	Deborah A. Nickerson et al	https://www.gisaid.org	?	?	2020-07-23
USA/WA-S1324/2020	EPI_ISL_495774	2020-05-14	North America	USA	Washington	Yakima County	North America	USA	Washington	genome	29857	Human	?	?	B.1.124	GH	Washington State Department of Health	Seattle Flu Study	Deborah A. Nickerson et al	https://www.gisaid.org	?	?	2020-07-23
USA/WA-S1325/2020	EPI_ISL_495775	2020-05-15	North America	USA	Washington	Yakima County	North America	USA	Washington	genome	29869	Human	?	?	B.1.1	GR	Washington State Department of Health	Seattle Flu Study	Deborah A. Nickerson et al	https://www.gisaid.org	?	?	2020-07-23
USA/WA-S1326/2020	EPI_ISL_495776	2020-05-15	North America	USA	Washington	Yakima County	North America	USA	Washington	genome	29801	Human	?	?	B.1	G	Washington State Department of Health	Seattle Flu Study	Deborah A. Nickerson et al	https://www.gisaid.org	?	?	2020-07-23
USA/WA-S1327/2020	EPI_ISL_495777	2020-05-15	North America	USA	Washington	Yakima County	North America	USA	Washington	genome	29868	Human	?	?	B.1.1	GR	Washington State Department of Health	Seattle Flu Study	Deborah A. Nickerson et al	https://www.gisaid.org	?	?	2020-07-23
USA/WA-S1328/2020	EPI_ISL_495778	2020-05-15	North America	USA	Washington	Yakima County	North America	USA	Washington	genome	29868	Human	?	?	B.1.1.26	GR	Washington State Department of Health	Seattle Flu Study	Deborah A. Nickerson et al	https://www.gisaid.org	?	?	2020-07-23
USA/WA-S1329/2020	EPI_ISL_495779	2020-05-15	North America	USA	Washington	Yakima County	North America	USA	Washington	genome	29856	Human	?	?	B.1.1	GR	Washington State Department of Health	Seattle Flu Study	Deborah A. Nickerson et al	https://www.gisaid.org	?	?	2020-07-23
USA/WA-S133/2020	EPI_ISL_430170	2020-03-13	North America	USA	Washington	King County	North America	USA	Washington	genome	29868	Human	?	?	A.1	S	Washington State Department of Health	Seattle Flu Study	Chu et al et al	https://www.gisaid.org	?	?	2020-04-26
USA/WA-S1330/2020	EPI_ISL_495780	2020-05-15	North America	USA	Washington	Yakima County	North America	USA	Washington	genome	29870	Human	?	?	B.1.1	GR	Washington State Department of Health	Seattle Flu Study	Deborah A. Nickerson et al	https://www.gisaid.org	?	?	2020-07-23
USA/WA-S1331/2020	EPI_ISL_495781	2020-05-14	North America	USA	Washington	Yakima County	North America	USA	Washington	genome	29868	Human	?	?	B.1	G	Washington State Department of Health	Seattle Flu Study	Deborah A. Nickerson et al	https://www.gisaid.org	?	?	2020-07-23
USA/WA-S1332/2020	EPI_ISL_495782	2020-05-15	North America	USA	Washington	Yakima County	North America	USA	Washington	genome	29868	Human	?	?	B.1.1	GR	Washington State Department of Health	Seattle Flu Study	Deborah A. Nickerson et al	https://www.gisaid.org	?	?	2020-07-23
USA/WA-S1333/2020	EPI_ISL_495783	2020-05-14	North America	USA	Washington	Yakima County	North America	USA	Washington	genome	29847	Human	?	?	B.1	GH	Washington State Department of Health	Seattle Flu Study	Deborah A. Nickerson et al	https://www.gisaid.org	?	?	2020-07-23
USA/WA-S1334/2020	EPI_ISL_495784	2020-05-13	North America	USA	Washington	Yakima County	North America	USA	Washington	genome	29867	Human	?	?	A.1	S	Washington State Department of Health	Seattle Flu Study	Deborah A. Nickerson et al	https://www.gisaid.org	?	?	2020-07-23
USA/WA-S1335/2020	EPI_ISL_495785	2020-05-13	North America	USA	Washington	Yakima County	North America	USA	Washington	genome	29872	Human	?	?	B.1.1	GR	Washington State Department of Health	Seattle Flu Study	Deborah A. Nickerson et al	https://www.gisaid.org	?	?	2020-07-23
USA/WA-S1336/2020	EPI_ISL_495786	2020-05-13	North America	USA	Washington	Yakima County	North America	USA	Washington	genome	29870	Human	?	?	A.1	S	Washington State Department of Health	Seattle Flu Study	Deborah A. Nickerson et al	https://www.gisaid.org	?	?	2020-07-23
USA/WA-S1337/2020	EPI_ISL_495787	2020-05-05	North America	USA	Washington	King County	North America	USA	Washington	genome	29857	Human	?	?	B.1	GH	Washington State Department of Health	Seattle Flu Study	Deborah A. Nickerson et al	https://www.gisaid.org	?	?	2020-07-23
USA/WA-S1338/2020	EPI_ISL_495788	2020-05-13	North America	USA	Washington	Whatcom County	North America	USA	Washington	genome	29857	Human	?	?	B.1.1	GR	Washington State Department of Health	Seattle Flu Study	Deborah A. Nickerson et al	https://www.gisaid.org	?	?	2020-07-23
USA/WA-S1339/2020	EPI_ISL_495789	2020-05-13	North America	USA	Washington	Yakima County	North America	USA	Washington	genome	29875	Human	?	?	B.1.21	GH	Washington State Department of Health	Seattle Flu Study	Deborah A. Nickerson et al	https://www.gisaid.org	?	?	2020-07-23
USA/WA-S134/2020	EPI_ISL_430171	2020-03-13	North America	USA	Washington	King County	North America	USA	Washington	genome	29858	Human	?	?	A.1	S	Washington State Department of Health	Seattle Flu Study	Chu et al et al	https://www.gisaid.org	?	?	2020-04-26
USA/WA-S1340/2020	EPI_ISL_495790	2020-05-13	North America	USA	Washington	Yakima County	North America	USA	Washington	genome	29857	Human	?	?	B.1.21	GH	Washington State Department of Health	Seattle Flu Study	Deborah A. Nickerson et al	https://www.gisaid.org	?	?	2020-07-23
USA/WA-S1341/2020	EPI_ISL_495791	2020-05-14	North America	USA	Washington	Pierce County	North America	USA	Washington	genome	29863	Human	?	?	B.1.21	GH	Washington State Department of Health	Seattle Flu Study	Deborah A. Nickerson et al	https://www.gisaid.org	?	?	2020-07-23
USA/WA-S1342/2020	EPI_ISL_495792	2020-05-14	North America	USA	Washington	Pierce County	North America	USA	Washington	genome	29873	Human	?	?	B.1.21	GH	Washington State Department of Health	Seattle Flu Study	Deborah A. Nickerson et al	https://www.gisaid.org	?	?	2020-07-23
USA/WA-S1343/2020	EPI_ISL_495793	2020-05-13	North America	USA	Washington	Yakima County	North America	USA	Washington	genome	29869	Human	?	?	B.1.21	GH	Washington State Department of Health	Seattle Flu Study	Deborah A. Nickerson et al	https://www.gisaid.org	?	?	2020-07-23
USA/WA-S1344/2020	EPI_ISL_495794	2020-05-13	North America	USA	Washington	Yakima County	North America	USA	Washington	genome	29858	Human	?	?	B.1.21	GH	Washington State Department of Health	Seattle Flu Study	Deborah A. Nickerson et al	https://www.gisaid.org	?	?	2020-07-23
USA/WA-S1345/2020	EPI_ISL_495795	2020-05-13	North America	USA	Washington	Yakima County	North America	USA	Washington	genome	29857	Human	?	?	B.1.21	GH	Washington State Department of Health	Seattle Flu Study	Deborah A. Nickerson et al	https://www.gisaid.org	?	?	2020-07-23
USA/WA-S1346/2020	EPI_ISL_495796	2020-05-13	North America	USA	Washington	Whatcom County	North America	USA	Washington	genome	29871	Human	?	?	A.1	S	Washington State Department of Health	Seattle Flu Study	Deborah A. Nickerson et al	https://www.gisaid.org	?	?	2020-07-23
USA/WA-S1347/2020	EPI_ISL_495797	2020-05-13	North America	USA	Washington	Yakima County	North America	USA	Washington	genome	29868	Human	?	?	B.1.1	GR	Washington State Department of Health	Seattle Flu Study	Deborah A. Nickerson et al	https://www.gisaid.org	?	?	2020-07-23
USA/WA-S1348/2020	EPI_ISL_495798	2020-05-15	North America	USA	Washington	Yakima County	North America	USA	Washington	genome	29856	Human	?	?	B.1.1	GR	Washington State Department of Health	Seattle Flu Study	Deborah A. Nickerson et al	https://www.gisaid.org	?	?	2020-07-23
USA/WA-S1349/2020	EPI_ISL_495799	2020-05-16	North America	USA	Washington	Whatcom County	North America	USA	Washington	genome	29857	Human	?	?	B.1.21	GH	Washington State Department of Health	Seattle Flu Study	Deborah A. Nickerson et al	https://www.gisaid.org	?	?	2020-07-23
USA/WA-S135/2020	EPI_ISL_430172	2020-03-13	North America	USA	Washington	King County	North America	USA	Washington	genome	29869	Human	?	?	A.1	S	Washington State Department of Health	Seattle Flu Study	Chu et al et al	https://www.gisaid.org	?	?	2020-04-26
USA/WA-S1350/2020	EPI_ISL_495800	2020-05-17	North America	USA	Washington	Yakima County	North America	USA	Washington	genome	29859	Human	?	?	B.1.21	GH	Washington State Department of Health	Seattle Flu Study	Deborah A. Nickerson et al	https://www.gisaid.org	?	?	2020-07-23
USA/WA-S1351/2020	EPI_ISL_495801	2020-05-17	North America	USA	Washington	Yakima County	North America	USA	Washington	genome	29858	Human	?	?	B.1.21	GH	Washington State Department of Health	Seattle Flu Study	Deborah A. Nickerson et al	https://www.gisaid.org	?	?	2020-07-23
USA/WA-S1352/2020	EPI_ISL_495802	2020-05-15	North America	USA	Washington	Yakima County	North America	USA	Washington	genome	29868	Human	?	?	B.1.21	GH	Washington State Department of Health	Seattle Flu Study	Deborah A. Nickerson et al	https://www.gisaid.org	?	?	2020-07-23
USA/WA-S1353/2020	EPI_ISL_495803	2020-05-17	North America	USA	Washington	Yakima County	North America	USA	Washington	genome	29868	Human	?	?	B.1.21	GH	Washington State Department of Health	Seattle Flu Study	Deborah A. Nickerson et al	https://www.gisaid.org	?	?	2020-07-23
USA/WA-S1354/2020	EPI_ISL_495804	2020-05-17	North America	USA	Washington	Pierce County	North America	USA	Washington	genome	29859	Human	?	?	A.1	S	Washington State Department of Health	Seattle Flu Study	Deborah A. Nickerson et al	https://www.gisaid.org	?	?	2020-07-23
USA/WA-S1355/2020	EPI_ISL_495805	2020-05-18	North America	USA	Washington	Pierce County	North America	USA	Washington	genome	29868	Human	?	?	B.1	GH	Washington State Department of Health	Seattle Flu Study	Deborah A. Nickerson et al	https://www.gisaid.org	?	?	2020-07-23
USA/WA-S1356/2020	EPI_ISL_495806	2020-05-18	North America	USA	Washington	Pierce County	North America	USA	Washington	genome	29868	Human	?	?	B.1.1	GR	Washington State Department of Health	Seattle Flu Study	Deborah A. Nickerson et al	https://www.gisaid.org	?	?	2020-07-23
USA/WA-S1357/2020	EPI_ISL_495807	2020-05-17	North America	USA	Washington	Yakima County	North America	USA	Washington	genome	29836	Human	?	?	B.1.1	GR	Washington State Department of Health	Seattle Flu Study	Deborah A. Nickerson et al	https://www.gisaid.org	?	?	2020-07-23
USA/WA-S1358/2020	EPI_ISL_495808	2020-05-16	North America	USA	Washington	Yakima County	North America	USA	Washington	genome	29857	Human	?	?	B.1.1	GR	Washington State Department of Health	Seattle Flu Study	Deborah A. Nickerson et al	https://www.gisaid.org	?	?	2020-07-23
USA/WA-S1359/2020	EPI_ISL_495809	2020-05-18	North America	USA	Washington	Yakima County	North America	USA	Washington	genome	29859	Human	?	?	B.1.1	GR	Washington State Department of Health	Seattle Flu Study	Deborah A. Nickerson et al	https://www.gisaid.org	?	?	2020-07-23
USA/WA-S136/2020	EPI_ISL_430173	2020-03-13	North America	USA	Washington	King County	North America	USA	Washington	genome	29867	Human	?	?	A.1	S	Washington State Department of Health	Seattle Flu Study	Chu et al et al	https://www.gisaid.org	?	?	2020-04-26
USA/WA-S1360/2020	EPI_ISL_495810	2020-05-18	North America	USA	Washington	Yakima County	North America	USA	Washington	genome	29872	Human	?	?	B.1.1	GR	Washington State Department of Health	Seattle Flu Study	Deborah A. Nickerson et al	https://www.gisaid.org	?	?	2020-07-23
USA/WA-S1361/2020	EPI_ISL_495811	2020-05-13	North America	USA	Washington	Yakima County	North America	USA	Washington	genome	29870	Human	?	?	B.1.1	GR	Washington State Department of Health	Seattle Flu Study	Deborah A. Nickerson et al	https://www.gisaid.org	?	?	2020-07-23
USA/WA-S1362/2020	EPI_ISL_495812	2020-05-18	North America	USA	Washington	Yakima County	North America	USA	Washington	genome	29872	Human	?	?	A.1	S	Washington State Department of Health	Seattle Flu Study	Deborah A. Nickerson et al	https://www.gisaid.org	?	?	2020-07-23
USA/WA-S1363/2020	EPI_ISL_495813	2020-05-17	North America	USA	Washington	Yakima County	North America	USA	Washington	genome	29873	Human	?	?	A.1	S	Washington State Department of Health	Seattle Flu Study	Deborah A. Nickerson et al	https://www.gisaid.org	?	?	2020-07-23
USA/WA-S1364/2020	EPI_ISL_495814	2020-05-18	North America	USA	Washington	Yakima County	North America	USA	Washington	genome	29859	Human	?	?	A.1	S	Washington State Department of Health	Seattle Flu Study	Deborah A. Nickerson et al	https://www.gisaid.org	?	?	2020-07-23
USA/WA-S1365/2020	EPI_ISL_495815	2020-05-18	North America	USA	Washington	Yakima County	North America	USA	Washington	genome	29868	Human	?	?	B.1.1	GR	Washington State Department of Health	Seattle Flu Study	Deborah A. Nickerson et al	https://www.gisaid.org	?	?	2020-07-23
USA/WA-S1366/2020	EPI_ISL_495816	2020-05-18	North America	USA	Washington	Yakima County	North America	USA	Washington	genome	29859	Human	?	?	A.1	S	Washington State Department of Health	Seattle Flu Study	Deborah A. Nickerson et al	https://www.gisaid.org	?	?	2020-07-23
USA/WA-S1367/2020	EPI_ISL_495817	2020-05-18	North America	USA	Washington	Yakima County	North America	USA	Washington	genome	29857	Human	?	?	A.1	S	Washington State Department of Health	Seattle Flu Study	Deborah A. Nickerson et al	https://www.gisaid.org	?	?	2020-07-23
USA/WA-S1368/2020	EPI_ISL_495818	2020-05-16	North America	USA	Washington	Yakima County	North America	USA	Washington	genome	29869	Human	?	?	A.1	S	Washington State Department of Health	Seattle Flu Study	Deborah A. Nickerson et al	https://www.gisaid.org	?	?	2020-07-23
USA/WA-S1369/2020	EPI_ISL_495819	2020-05-18	North America	USA	Washington	Yakima County	North America	USA	Washington	genome	29868	Human	?	?	B.1.1	GR	Washington State Department of Health	Seattle Flu Study	Deborah A. Nickerson et al	https://www.gisaid.org	?	?	2020-07-23
USA/WA-S137/2020	EPI_ISL_430174	2020-03-13	North America	USA	Washington	King County	North America	USA	Washington	genome	29856	Human	?	?	A.1	S	Washington State Department of Health	Seattle Flu Study	Chu et al et al	https://www.gisaid.org	?	?	2020-04-26
USA/WA-S1370/2020	EPI_ISL_495820	2020-05-18	North America	USA	Washington	Yakima County	North America	USA	Washington	genome	29869	Human	?	?	A.1	S	Washington State Department of Health	Seattle Flu Study	Deborah A. Nickerson et al	https://www.gisaid.org	?	?	2020-07-23
USA/WA-S1371/2020	EPI_ISL_495821	2020-05-05	North America	USA	Washington	Yakima County	North America	USA	Washington	genome	29839	Human	?	?	A.1	S	Washington State Department of Health	Seattle Flu Study	Deborah A. Nickerson et al	https://www.gisaid.org	?	?	2020-07-23
USA/WA-S1372/2020	EPI_ISL_495822	2020-05-18	North America	USA	Washington	Yakima County	North America	USA	Washington	genome	29872	Human	?	?	A.1	S	Washington State Department of Health	Seattle Flu Study	Deborah A. Nickerson et al	https://www.gisaid.org	?	?	2020-07-23
USA/WA-S1373/2020	EPI_ISL_495823	2020-05-18	North America	USA	Washington	Yakima County	North America	USA	Washington	genome	29863	Human	?	?	B.1.1	GR	Washington State Department of Health	Seattle Flu Study	Deborah A. Nickerson et al	https://www.gisaid.org	?	?	2020-07-23
USA/WA-S1374/2020	EPI_ISL_495824	2020-05-18	North America	USA	Washington	Yakima County	North America	USA	Washington	genome	29848	Human	?	?	B.1.21	GH	Washington State Department of Health	Seattle Flu Study	Deborah A. Nickerson et al	https://www.gisaid.org	?	?	2020-07-23
USA/WA-S1375/2020	EPI_ISL_495825	2020-05-18	North America	USA	Washington	Spokane County	North America	USA	Washington	genome	29872	Human	?	?	B.1.21	GH	Washington State Department of Health	Seattle Flu Study	Deborah A. Nickerson et al	https://www.gisaid.org	?	?	2020-07-23
USA/WA-S1376/2020	EPI_ISL_495826	2020-05-18	North America	USA	Washington	Yakima County	North America	USA	Washington	genome	29857	Human	?	?	B.1.21	GH	Washington State Department of Health	Seattle Flu Study	Deborah A. Nickerson et al	https://www.gisaid.org	?	?	2020-07-23
USA/WA-S1377/2020	EPI_ISL_495827	2020-05-19	North America	USA	Washington	Snohomish County	North America	USA	Washington	genome	29855	Human	?	?	A	O	Washington State Department of Health	Seattle Flu Study	Deborah A. Nickerson et al	https://www.gisaid.org	?	?	2020-07-23
USA/WA-S1378/2020	EPI_ISL_495828	2020-05-19	North America	USA	Washington	Snohomish County	North America	USA	Washington	genome	29868	Human	?	?	A.1	S	Washington State Department of Health	Seattle Flu Study	Deborah A. Nickerson et al	https://www.gisaid.org	?	?	2020-07-23
USA/WA-S1379/2020	EPI_ISL_495829	2020-05-19	North America	USA	Washington	Snohomish County	North America	USA	Washington	genome	29868	Human	?	?	A.1	S	Washington State Department of Health	Seattle Flu Study	Deborah A. Nickerson et al	https://www.gisaid.org	?	?	2020-07-23
USA/WA-S138/2020	EPI_ISL_430175	2020-03-12	North America	USA	Washington	Snohomish County	North America	USA	Washington	genome	29867	Human	?	?	A.1	S	Washington State Department of Health	Seattle Flu Study	Chu et al et al	https://www.gisaid.org	?	?	2020-04-26
USA/WA-S1380/2020	EPI_ISL_495830	2020-05-19	North America	USA	Washington	Snohomish County	North America	USA	Washington	genome	29859	Human	?	?	B.1.1.26	GR	Washington State Department of Health	Seattle Flu Study	Deborah A. Nickerson et al	https://www.gisaid.org	?	?	2020-07-23
USA/WA-S1381/2020	EPI_ISL_495831	2020-05-19	North America	USA	Washington	Snohomish County	North America	USA	Washington	genome	29858	Human	?	?	B.1.1.26	GR	Washington State Department of Health	Seattle Flu Study	Deborah A. Nickerson et al	https://www.gisaid.org	?	?	2020-07-23
USA/WA-S1382/2020	EPI_ISL_495832	2020-05-19	North America	USA	Washington	Snohomish County	North America	USA	Washington	genome	29806	Human	?	?	B.1.1	GR	Washington State Department of Health	Seattle Flu Study	Deborah A. Nickerson et al	https://www.gisaid.org	?	?	2020-07-23
USA/WA-S1383/2020	EPI_ISL_495833	2020-05-19	North America	USA	Washington	Snohomish County	North America	USA	Washington	genome	29867	Human	?	?	B.1.1.26	GR	Washington State Department of Health	Seattle Flu Study	Deborah A. Nickerson et al	https://www.gisaid.org	?	?	2020-07-23
USA/WA-S1384/2020	EPI_ISL_495834	2020-05-19	North America	USA	Washington	Snohomish County	North America	USA	Washington	genome	29858	Human	?	?	B.1.21	GH	Washington State Department of Health	Seattle Flu Study	Deborah A. Nickerson et al	https://www.gisaid.org	?	?	2020-07-23
USA/WA-S1385/2020	EPI_ISL_495835	2020-05-19	North America	USA	Washington	Snohomish County	North America	USA	Washington	genome	29868	Human	?	?	A.1	S	Washington State Department of Health	Seattle Flu Study	Deborah A. Nickerson et al	https://www.gisaid.org	?	?	2020-07-23
USA/WA-S1386/2020	EPI_ISL_495836	2020-05-18	North America	USA	Washington	Yakima County	North America	USA	Washington	genome	29868	Human	?	?	B.1.1	GR	Washington State Department of Health	Seattle Flu Study	Deborah A. Nickerson et al	https://www.gisaid.org	?	?	2020-07-23
USA/WA-S1387/2020	EPI_ISL_495837	2020-05-18	North America	USA	Washington	Yakima County	North America	USA	Washington	genome	29858	Human	?	?	B.1.21	GH	Washington State Department of Health	Seattle Flu Study	Deborah A. Nickerson et al	https://www.gisaid.org	?	?	2020-07-23
USA/WA-S1388/2020	EPI_ISL_495838	2020-05-19	North America	USA	Washington	Yakima County	North America	USA	Washington	genome	29857	Human	?	?	A.1	S	Washington State Department of Health	Seattle Flu Study	Deborah A. Nickerson et al	https://www.gisaid.org	?	?	2020-07-23
USA/WA-S1389/2020	EPI_ISL_495839	2020-05-19	North America	USA	Washington	Snohomish County	North America	USA	Washington	genome	29856	Human	?	?	B.1.1.26	GR	Washington State Department of Health	Seattle Flu Study	Deborah A. Nickerson et al	https://www.gisaid.org	?	?	2020-07-23
USA/WA-S139/2020	EPI_ISL_430176	2020-03-12	North America	USA	Washington	King County	North America	USA	Washington	genome	29857	Human	?	?	A.1	S	Washington State Department of Health	Seattle Flu Study	Chu et al et al	https://www.gisaid.org	?	?	2020-04-26
USA/WA-S1390/2020	EPI_ISL_495840	2020-05-19	North America	USA	Washington	Snohomish County	North America	USA	Washington	genome	29868	Human	?	?	B.1.1	GR	Washington State Department of Health	Seattle Flu Study	Deborah A. Nickerson et al	https://www.gisaid.org	?	?	2020-07-23
USA/WA-S1391/2020	EPI_ISL_495841	2020-05-19	North America	USA	Washington	Snohomish County	North America	USA	Washington	genome	29857	Human	?	?	B.1.21	GH	Washington State Department of Health	Seattle Flu Study	Deborah A. Nickerson et al	https://www.gisaid.org	?	?	2020-07-23
USA/WA-S1392/2020	EPI_ISL_495842	2020-05-19	North America	USA	Washington	Snohomish County	North America	USA	Washington	genome	29848	Human	?	?	B.1.21	GH	Washington State Department of Health	Seattle Flu Study	Deborah A. Nickerson et al	https://www.gisaid.org	?	?	2020-07-23
USA/WA-S1393/2020	EPI_ISL_495843	2020-05-19	North America	USA	Washington	Snohomish County	North America	USA	Washington	genome	29859	Human	?	?	A.1	S	Washington State Department of Health	Seattle Flu Study	Deborah A. Nickerson et al	https://www.gisaid.org	?	?	2020-07-23
USA/WA-S1394/2020	EPI_ISL_495844	2020-05-19	North America	USA	Washington	Snohomish County	North America	USA	Washington	genome	29857	Human	?	?	A.1	S	Washington State Department of Health	Seattle Flu Study	Deborah A. Nickerson et al	https://www.gisaid.org	?	?	2020-07-23
USA/WA-S1395/2020	EPI_ISL_495845	2020-05-19	North America	USA	Washington	Snohomish County	North America	USA	Washington	genome	29869	Human	?	?	B.1	GH	Washington State Department of Health	Seattle Flu Study	Deborah A. Nickerson et al	https://www.gisaid.org	?	?	2020-07-23
USA/WA-S1396/2020	EPI_ISL_495846	2020-05-19	North America	USA	Washington	Yakima County	North America	USA	Washington	genome	29814	Human	?	?	B.1.21	GH	Washington State Department of Health	Seattle Flu Study	Deborah A. Nickerson et al	https://www.gisaid.org	?	?	2020-07-23
USA/WA-S1397/2020	EPI_ISL_495847	2020-05-19	North America	USA	Washington	Snohomish County	North America	USA	Washington	genome	29868	Human	?	?	B.1.1.26	GR	Washington State Department of Health	Seattle Flu Study	Deborah A. Nickerson et al	https://www.gisaid.org	?	?	2020-07-23
USA/WA-S1398/2020	EPI_ISL_495848	2020-05-18	North America	USA	Washington	Yakima County	North America	USA	Washington	genome	29862	Human	?	?	B.1.1.26	GR	Washington State Department of Health	Seattle Flu Study	Deborah A. Nickerson et al	https://www.gisaid.org	?	?	2020-07-23
USA/WA-S1399/2020	EPI_ISL_495849	2020-05-19	North America	USA	Washington	Yakima County	North America	USA	Washington	genome	29750	Human	?	?	B.1.1	GR	Washington State Department of Health	Seattle Flu Study	Deborah A. Nickerson et al	https://www.gisaid.org	?	?	2020-07-23
USA/WA-S14/2020	EPI_ISL_417067	2020-03-03	North America	USA	Washington	King County	North America	USA	Washington	genome	29808	Human	?	?	A.1	S	Washington State Department of Health	Seattle Flu Study	Chu etl al et al	https://www.gisaid.org	Cryptic transmission of SARS-CoV-2 in Washington State	https://doi.dx.org/10.1101/2020.04.02.20051417	2020-03-24
USA/WA-S140/2020	EPI_ISL_430177	2020-03-12	North America	USA	Washington	King County	North America	USA	Washington	genome	29857	Human	?	?	A.1	S	Washington State Department of Health	Seattle Flu Study	Chu et al et al	https://www.gisaid.org	?	?	2020-04-26
USA/WA-S1400/2020	EPI_ISL_495850	2020-05-19	North America	USA	Washington	Spokane County	North America	USA	Washington	genome	29827	Human	?	?	B.1.1	GR	Washington State Department of Health	Seattle Flu Study	Deborah A. Nickerson et al	https://www.gisaid.org	?	?	2020-07-23
USA/WA-S1401/2020	EPI_ISL_495851	2020-05-19	North America	USA	Washington	Yakima County	North America	USA	Washington	genome	29843	Human	?	?	A.1	S	Washington State Department of Health	Seattle Flu Study	Deborah A. Nickerson et al	https://www.gisaid.org	?	?	2020-07-23
USA/WA-S1402/2020	EPI_ISL_495852	2020-05-19	North America	USA	Washington	Whatcom County	North America	USA	Washington	genome	29852	Human	?	?	B.1.1.26	GR	Washington State Department of Health	Seattle Flu Study	Deborah A. Nickerson et al	https://www.gisaid.org	?	?	2020-07-23
USA/WA-S1403/2020	EPI_ISL_495853	2020-05-19	North America	USA	Washington	Whatcom County	North America	USA	Washington	genome	29855	Human	?	?	B.1.1	GR	Washington State Department of Health	Seattle Flu Study	Deborah A. Nickerson et al	https://www.gisaid.org	?	?	2020-07-23
USA/WA-S1404/2020	EPI_ISL_495854	2020-05-19	North America	USA	Washington	Whatcom County	North America	USA	Washington	genome	29878	Human	?	?	B.1.1	GR	Washington State Department of Health	Seattle Flu Study	Deborah A. Nickerson et al	https://www.gisaid.org	?	?	2020-07-23
USA/WA-S1405/2020	EPI_ISL_495855	2020-05-19	North America	USA	Washington	Spokane County	North America	USA	Washington	genome	29877	Human	?	?	B.1	GH	Washington State Department of Health	Seattle Flu Study	Deborah A. Nickerson et al	https://www.gisaid.org	?	?	2020-07-23
USA/WA-S1406/2020	EPI_ISL_495856	2020-05-19	North America	USA	Washington	Yakima County	North America	USA	Washington	genome	29880	Human	?	?	B.1.1.26	GR	Washington State Department of Health	Seattle Flu Study	Deborah A. Nickerson et al	https://www.gisaid.org	?	?	2020-07-23
USA/WA-S1407/2020	EPI_ISL_495857	2020-05-19	North America	USA	Washington	Yakima County	North America	USA	Washington	genome	29854	Human	?	?	B.1.1.26	GR	Washington State Department of Health	Seattle Flu Study	Deborah A. Nickerson et al	https://www.gisaid.org	?	?	2020-07-23
USA/WA-S1408/2020	EPI_ISL_495858	2020-05-19	North America	USA	Washington	Yakima County	North America	USA	Washington	genome	29867	Human	?	?	B.1.1	GR	Washington State Department of Health	Seattle Flu Study	Deborah A. Nickerson et al	https://www.gisaid.org	?	?	2020-07-23
USA/WA-S1409/2020	EPI_ISL_495859	2020-05-19	North America	USA	Washington	Spokane County	North America	USA	Washington	genome	29853	Human	?	?	B.1.1.26	GR	Washington State Department of Health	Seattle Flu Study	Deborah A. Nickerson et al	https://www.gisaid.org	?	?	2020-07-23
USA/WA-S141/2020	EPI_ISL_430178	2020-03-13	North America	USA	Washington	King County	North America	USA	Washington	genome	29862	Human	?	?	A.1	S	Washington State Department of Health	Seattle Flu Study	Chu et al et al	https://www.gisaid.org	?	?	2020-04-26
USA/WA-S1410/2020	EPI_ISL_495860	2020-05-19	North America	USA	Washington	Yakima County	North America	USA	Washington	genome	29862	Human	?	?	B.1.1.26	GR	Washington State Department of Health	Seattle Flu Study	Deborah A. Nickerson et al	https://www.gisaid.org	?	?	2020-07-23
USA/WA-S1411/2020	EPI_ISL_495861	2020-05-19	North America	USA	Washington	Yakima County	North America	USA	Washington	genome	29870	Human	?	?	B.1.1	GR	Washington State Department of Health	Seattle Flu Study	Deborah A. Nickerson et al	https://www.gisaid.org	?	?	2020-07-23
USA/WA-S1412/2020	EPI_ISL_495862	2020-05-19	North America	USA	Washington	Yakima County	North America	USA	Washington	genome	29859	Human	?	?	B.1.1	GR	Washington State Department of Health	Seattle Flu Study	Deborah A. Nickerson et al	https://www.gisaid.org	?	?	2020-07-23
USA/WA-S1413/2020	EPI_ISL_495863	2020-05-20	North America	USA	Washington	Spokane County	North America	USA	Washington	genome	29862	Human	?	?	B.1.21	GH	Washington State Department of Health	Seattle Flu Study	Deborah A. Nickerson et al	https://www.gisaid.org	?	?	2020-07-23
USA/WA-S1414/2020	EPI_ISL_495864	2020-05-19	North America	USA	Washington	Yakima County	North America	USA	Washington	genome	29871	Human	?	?	B.1.1	GR	Washington State Department of Health	Seattle Flu Study	Deborah A. Nickerson et al	https://www.gisaid.org	?	?	2020-07-23
USA/WA-S1415/2020	EPI_ISL_495865	2020-05-19	North America	USA	Washington	Yakima County	North America	USA	Washington	genome	29857	Human	?	?	B.1.1	GR	Washington State Department of Health	Seattle Flu Study	Deborah A. Nickerson et al	https://www.gisaid.org	?	?	2020-07-23
USA/WA-S1416/2020	EPI_ISL_495866	2020-05-19	North America	USA	Washington	Yakima County	North America	USA	Washington	genome	29867	Human	?	?	B.1.1	GR	Washington State Department of Health	Seattle Flu Study	Deborah A. Nickerson et al	https://www.gisaid.org	?	?	2020-07-23
USA/WA-S1417/2020	EPI_ISL_495867	2020-05-19	North America	USA	Washington	Yakima County	North America	USA	Washington	genome	29871	Human	?	?	B.1.1	GR	Washington State Department of Health	Seattle Flu Study	Deborah A. Nickerson et al	https://www.gisaid.org	?	?	2020-07-23
USA/WA-S1418/2020	EPI_ISL_495868	2020-05-19	North America	USA	Washington	Yakima County	North America	USA	Washington	genome	29876	Human	?	?	B.1.1	GR	Washington State Department of Health	Seattle Flu Study	Deborah A. Nickerson et al	https://www.gisaid.org	?	?	2020-07-23
USA/WA-S1419/2020	EPI_ISL_495869	2020-05-19	North America	USA	Washington	Yakima County	North America	USA	Washington	genome	29869	Human	?	?	B.1.1	GR	Washington State Department of Health	Seattle Flu Study	Deborah A. Nickerson et al	https://www.gisaid.org	?	?	2020-07-23
USA/WA-S142/2020	EPI_ISL_430179	2020-03-13	North America	USA	Washington	King County	North America	USA	Washington	genome	29869	Human	?	?	A.1	S	Washington State Department of Health	Seattle Flu Study	Chu et al et al	https://www.gisaid.org	?	?	2020-04-26
USA/WA-S1420/2020	EPI_ISL_495870	2020-05-20	North America	USA	Washington	Yakima County	North America	USA	Washington	genome	29835	Human	?	?	A.1	S	Washington State Department of Health	Seattle Flu Study	Deborah A. Nickerson et al	https://www.gisaid.org	?	?	2020-07-23
USA/WA-S1421/2020	EPI_ISL_495871	2020-05-20	North America	USA	Washington	Yakima County	North America	USA	Washington	genome	29831	Human	?	?	B.1	GH	Washington State Department of Health	Seattle Flu Study	Deborah A. Nickerson et al	https://www.gisaid.org	?	?	2020-07-23
USA/WA-S1422/2020	EPI_ISL_495872	2020-05-19	North America	USA	Washington		North America	USA	Washington	genome	29853	Human	?	?	B.1.21	GH	Washington State Department of Health	Seattle Flu Study	Deborah A. Nickerson et al	https://www.gisaid.org	?	?	2020-07-23
USA/WA-S1423/2020	EPI_ISL_495873	2020-05-19	North America	USA	Washington		North America	USA	Washington	genome	29856	Human	?	?	B.1.21	GH	Washington State Department of Health	Seattle Flu Study	Deborah A. Nickerson et al	https://www.gisaid.org	?	?	2020-07-23
USA/WA-S1424/2020	EPI_ISL_495874	2020-05-19	North America	USA	Washington	Yakima County	North America	USA	Washington	genome	29856	Human	?	?	B.1	GH	Washington State Department of Health	Seattle Flu Study	Deborah A. Nickerson et al	https://www.gisaid.org	?	?	2020-07-23
USA/WA-S1425/2020	EPI_ISL_495875	2020-05-20	North America	USA	Washington	Spokane County	North America	USA	Washington	genome	29857	Human	?	?	B.1	GH	Washington State Department of Health	Seattle Flu Study	Deborah A. Nickerson et al	https://www.gisaid.org	?	?	2020-07-23
USA/WA-S1426/2020	EPI_ISL_495876	2020-05-20	North America	USA	Washington	Yakima County	North America	USA	Washington	genome	29867	Human	?	?	B.1.21	GH	Washington State Department of Health	Seattle Flu Study	Deborah A. Nickerson et al	https://www.gisaid.org	?	?	2020-07-23
USA/WA-S1427/2020	EPI_ISL_495877	2020-05-20	North America	USA	Washington	Yakima County	North America	USA	Washington	genome	29874	Human	?	?	B.1.1	GR	Washington State Department of Health	Seattle Flu Study	Deborah A. Nickerson et al	https://www.gisaid.org	?	?	2020-07-23
USA/WA-S1428/2020	EPI_ISL_495878	2020-05-20	North America	USA	Washington	Yakima County	North America	USA	Washington	genome	29850	Human	?	?	B.1.21	GH	Washington State Department of Health	Seattle Flu Study	Deborah A. Nickerson et al	https://www.gisaid.org	?	?	2020-07-23
USA/WA-S1429/2020	EPI_ISL_495879	2020-05-20	North America	USA	Washington	Yakima County	North America	USA	Washington	genome	29842	Human	?	?	B.1	GH	Washington State Department of Health	Seattle Flu Study	Deborah A. Nickerson et al	https://www.gisaid.org	?	?	2020-07-23
USA/WA-S143/2020	EPI_ISL_430180	2020-03-15	North America	USA	Washington	King County	North America	USA	Washington	genome	29857	Human	?	?	A.1	S	Washington State Department of Health	Seattle Flu Study	Chu et al et al	https://www.gisaid.org	?	?	2020-04-26
USA/WA-S1430/2020	EPI_ISL_495880	2020-05-21	North America	USA	Washington	Pierce County	North America	USA	Washington	genome	29853	Human	?	?	B.1.21	GH	Washington State Department of Health	Seattle Flu Study	Deborah A. Nickerson et al	https://www.gisaid.org	?	?	2020-07-23
USA/WA-S1431/2020	EPI_ISL_495881	2020-05-21	North America	USA	Washington	Pierce County	North America	USA	Washington	genome	29877	Human	?	?	B.1.1	GR	Washington State Department of Health	Seattle Flu Study	Deborah A. Nickerson et al	https://www.gisaid.org	?	?	2020-07-23
USA/WA-S1432/2020	EPI_ISL_495882	2020-05-21	North America	USA	Washington	Pierce County	North America	USA	Washington	genome	29870	Human	?	?	B.1.1	GR	Washington State Department of Health	Seattle Flu Study	Deborah A. Nickerson et al	https://www.gisaid.org	?	?	2020-07-23
USA/WA-S1433/2020	EPI_ISL_495883	2020-05-20	North America	USA	Washington	Yakima County	North America	USA	Washington	genome	29867	Human	?	?	B.1.124	GH	Washington State Department of Health	Seattle Flu Study	Deborah A. Nickerson et al	https://www.gisaid.org	?	?	2020-07-23
USA/WA-S1434/2020	EPI_ISL_495884	2020-05-21	North America	USA	Washington	Pierce County	North America	USA	Washington	genome	29863	Human	?	?	B.1.1.26	GR	Washington State Department of Health	Seattle Flu Study	Deborah A. Nickerson et al	https://www.gisaid.org	?	?	2020-07-23
USA/WA-S1435/2020	EPI_ISL_495885	2020-04-28	North America	USA	Washington		North America	USA	Washington	genome	29877	Human	?	?	B.1.1	GR	Washington State Department of Health	Seattle Flu Study	Deborah A. Nickerson et al	https://www.gisaid.org	?	?	2020-07-23
USA/WA-S1436/2020	EPI_ISL_495886	2020-04-28	North America	USA	Washington		North America	USA	Washington	genome	29855	Human	?	?	B.1.21	GH	Washington State Department of Health	Seattle Flu Study	Deborah A. Nickerson et al	https://www.gisaid.org	?	?	2020-07-23
USA/WA-S1437/2020	EPI_ISL_495887	2020-04-28	North America	USA	Washington		North America	USA	Washington	genome	29876	Human	?	?	B.1.1	GR	Washington State Department of Health	Seattle Flu Study	Deborah A. Nickerson et al	https://www.gisaid.org	?	?	2020-07-23
USA/WA-S1438/2020	EPI_ISL_495888	2020-05-20	North America	USA	Washington	Yakima County	North America	USA	Washington	genome	29763	Human	?	?	A.1	S	Washington State Department of Health	Seattle Flu Study	Deborah A. Nickerson et al	https://www.gisaid.org	?	?	2020-07-23
USA/WA-S1439/2020	EPI_ISL_495889	2020-05-21	North America	USA	Washington	Yakima County	North America	USA	Washington	genome	29856	Human	?	?	B.1.1	GR	Washington State Department of Health	Seattle Flu Study	Deborah A. Nickerson et al	https://www.gisaid.org	?	?	2020-07-23
USA/WA-S144/2020	EPI_ISL_430181	2020-03-15	North America	USA	Washington	King County	North America	USA	Washington	genome	29867	Human	?	?	A.1	S	Washington State Department of Health	Seattle Flu Study	Chu et al et al	https://www.gisaid.org	?	?	2020-04-26
USA/WA-S1440/2020	EPI_ISL_495890	2020-05-21	North America	USA	Washington	Yakima County	North America	USA	Washington	genome	29864	Human	?	?	B.1.1.26	GR	Washington State Department of Health	Seattle Flu Study	Deborah A. Nickerson et al	https://www.gisaid.org	?	?	2020-07-23
USA/WA-S1441/2020	EPI_ISL_495891	2020-05-20	North America	USA	Washington	Yakima County	North America	USA	Washington	genome	29856	Human	?	?	B.1	GH	Washington State Department of Health	Seattle Flu Study	Deborah A. Nickerson et al	https://www.gisaid.org	?	?	2020-07-23
USA/WA-S1442/2020	EPI_ISL_495892	2020-05-21	North America	USA	Washington	Yakima County	North America	USA	Washington	genome	29857	Human	?	?	B.1.1	GR	Washington State Department of Health	Seattle Flu Study	Deborah A. Nickerson et al	https://www.gisaid.org	?	?	2020-07-23
USA/WA-S1443/2020	EPI_ISL_495893	2020-05-21	North America	USA	Washington	Yakima County	North America	USA	Washington	genome	29857	Human	?	?	B.1.21	GH	Washington State Department of Health	Seattle Flu Study	Deborah A. Nickerson et al	https://www.gisaid.org	?	?	2020-07-23
USA/WA-S1444/2020	EPI_ISL_495894	2020-05-21	North America	USA	Washington	Yakima County	North America	USA	Washington	genome	29858	Human	?	?	B.1.1.26	GR	Washington State Department of Health	Seattle Flu Study	Deborah A. Nickerson et al	https://www.gisaid.org	?	?	2020-07-23
USA/WA-S1445/2020	EPI_ISL_495895	2020-05-21	North America	USA	Washington	Yakima County	North America	USA	Washington	genome	29847	Human	?	?	B.1	G	Washington State Department of Health	Seattle Flu Study	Deborah A. Nickerson et al	https://www.gisaid.org	?	?	2020-07-23
USA/WA-S1446/2020	EPI_ISL_495896	2020-05-21	North America	USA	Washington	Yakima County	North America	USA	Washington	genome	29858	Human	?	?	B.1	GH	Washington State Department of Health	Seattle Flu Study	Deborah A. Nickerson et al	https://www.gisaid.org	?	?	2020-07-23
USA/WA-S1447/2020	EPI_ISL_495897	2020-05-21	North America	USA	Washington	Yakima County	North America	USA	Washington	genome	29849	Human	?	?	B.1.1	GR	Washington State Department of Health	Seattle Flu Study	Deborah A. Nickerson et al	https://www.gisaid.org	?	?	2020-07-23
USA/WA-S1448/2020	EPI_ISL_495898	2020-05-21	North America	USA	Washington	Spokane County	North America	USA	Washington	genome	29868	Human	?	?	B.1.1	GR	Washington State Department of Health	Seattle Flu Study	Deborah A. Nickerson et al	https://www.gisaid.org	?	?	2020-07-23
USA/WA-S1449/2020	EPI_ISL_495899	2020-05-21	North America	USA	Washington	Spokane County	North America	USA	Washington	genome	29857	Human	?	?	B.1.21	GH	Washington State Department of Health	Seattle Flu Study	Deborah A. Nickerson et al	https://www.gisaid.org	?	?	2020-07-23
USA/WA-S145/2020	EPI_ISL_430182	2020-03-15	North America	USA	Washington	King County	North America	USA	Washington	genome	29858	Human	?	?	A.1	S	Washington State Department of Health	Seattle Flu Study	Chu et al et al	https://www.gisaid.org	?	?	2020-04-26
USA/WA-S1450/2020	EPI_ISL_495900	2020-05-21	North America	USA	Washington	Spokane County	North America	USA	Washington	genome	29774	Human	?	?	B.1.1	GR	Washington State Department of Health	Seattle Flu Study	Deborah A. Nickerson et al	https://www.gisaid.org	?	?	2020-07-23
USA/WA-S1451/2020	EPI_ISL_495901	2020-05-21	North America	USA	Washington	Yakima County	North America	USA	Washington	genome	29868	Human	?	?	B.1.1	GR	Washington State Department of Health	Seattle Flu Study	Deborah A. Nickerson et al	https://www.gisaid.org	?	?	2020-07-23
USA/WA-S1452/2020	EPI_ISL_495902	2020-05-22	North America	USA	Washington	Snohomish County	North America	USA	Washington	genome	29866	Human	?	?	B.1	GH	Washington State Department of Health	Seattle Flu Study	Deborah A. Nickerson et al	https://www.gisaid.org	?	?	2020-07-23
USA/WA-S1453/2020	EPI_ISL_495903	2020-05-22	North America	USA	Washington	Snohomish County	North America	USA	Washington	genome	29868	Human	?	?	B.1	G	Washington State Department of Health	Seattle Flu Study	Deborah A. Nickerson et al	https://www.gisaid.org	?	?	2020-07-23
USA/WA-S1454/2020	EPI_ISL_495904	2020-05-22	North America	USA	Washington	Yakima County	North America	USA	Washington	genome	29872	Human	?	?	B.1.1	GR	Washington State Department of Health	Seattle Flu Study	Deborah A. Nickerson et al	https://www.gisaid.org	?	?	2020-07-23
USA/WA-S1455/2020	EPI_ISL_495905	2020-05-22	North America	USA	Washington	Yakima County	North America	USA	Washington	genome	29805	Human	?	?	B.1	G	Washington State Department of Health	Seattle Flu Study	Deborah A. Nickerson et al	https://www.gisaid.org	?	?	2020-07-23
USA/WA-S1456/2020	EPI_ISL_495906	2020-05-21	North America	USA	Washington	Yakima County	North America	USA	Washington	genome	29855	Human	?	?	B.1	G	Washington State Department of Health	Seattle Flu Study	Deborah A. Nickerson et al	https://www.gisaid.org	?	?	2020-07-23
USA/WA-S1457/2020	EPI_ISL_495907	2020-05-21	North America	USA	Washington	Yakima County	North America	USA	Washington	genome	29857	Human	?	?	B.1	GH	Washington State Department of Health	Seattle Flu Study	Deborah A. Nickerson et al	https://www.gisaid.org	?	?	2020-07-23
USA/WA-S1458/2020	EPI_ISL_495908	2020-05-21	North America	USA	Washington	Spokane County	North America	USA	Washington	genome	29851	Human	?	?	B.1	GH	Washington State Department of Health	Seattle Flu Study	Deborah A. Nickerson et al	https://www.gisaid.org	?	?	2020-07-23
USA/WA-S1459/2020	EPI_ISL_495909	2020-05-21	North America	USA	Washington	Benton County	North America	USA	Washington	genome	29857	Human	?	?	B.1.21	GH	Washington State Department of Health	Seattle Flu Study	Deborah A. Nickerson et al	https://www.gisaid.org	?	?	2020-07-23
USA/WA-S146/2020	EPI_ISL_430183	2020-03-14	North America	USA	Washington	King County	North America	USA	Washington	genome	29863	Human	?	?	B.1.21	GH	Washington State Department of Health	Seattle Flu Study	Chu et al et al	https://www.gisaid.org	?	?	2020-04-26
USA/WA-S1460/2020	EPI_ISL_495910	2020-05-22	North America	USA	Washington	Yakima County	North America	USA	Washington	genome	29835	Human	?	?	B.1.21	GH	Washington State Department of Health	Seattle Flu Study	Deborah A. Nickerson et al	https://www.gisaid.org	?	?	2020-07-23
USA/WA-S1461/2020	EPI_ISL_495911	2020-05-22	North America	USA	Washington	Chelan County	North America	USA	Washington	genome	29872	Human	?	?	B.1	GH	Washington State Department of Health	Seattle Flu Study	Deborah A. Nickerson et al	https://www.gisaid.org	?	?	2020-07-23
USA/WA-S1462/2020	EPI_ISL_495912	2020-05-21	North America	USA	Washington	Yakima County	North America	USA	Washington	genome	29872	Human	?	?	B.1.1	GR	Washington State Department of Health	Seattle Flu Study	Deborah A. Nickerson et al	https://www.gisaid.org	?	?	2020-07-23
USA/WA-S1463/2020	EPI_ISL_495913	2020-05-21	North America	USA	Washington	Yakima County	North America	USA	Washington	genome	29857	Human	?	?	B.1.1	GR	Washington State Department of Health	Seattle Flu Study	Deborah A. Nickerson et al	https://www.gisaid.org	?	?	2020-07-23
USA/WA-S1464/2020	EPI_ISL_495914	2020-05-21	North America	USA	Washington	Yakima County	North America	USA	Washington	genome	29858	Human	?	?	B.1	GH	Washington State Department of Health	Seattle Flu Study	Deborah A. Nickerson et al	https://www.gisaid.org	?	?	2020-07-23
USA/WA-S1465/2020	EPI_ISL_495915	2020-05-21	North America	USA	Washington	Yakima County	North America	USA	Washington	genome	29868	Human	?	?	B.1	GH	Washington State Department of Health	Seattle Flu Study	Deborah A. Nickerson et al	https://www.gisaid.org	?	?	2020-07-23
USA/WA-S1466/2020	EPI_ISL_495916	2020-05-21	North America	USA	Washington	Yakima County	North America	USA	Washington	genome	29868	Human	?	?	B.1.1.26	GR	Washington State Department of Health	Seattle Flu Study	Deborah A. Nickerson et al	https://www.gisaid.org	?	?	2020-07-23
USA/WA-S1467/2020	EPI_ISL_495642	2020-05-08	North America	USA	Washington	Yakima County	North America	USA	Washington	genome	29869	Human	?	?	B.1.1	GR	Washington State Department of Health	Seattle Flu Study	Deborah A. Nickerson et al	https://www.gisaid.org	?	?	2020-07-23
USA/WA-S1468/2020	EPI_ISL_495643	2020-05-11	North America	USA	Washington	Franklin County WA	North America	USA	Washington	genome	29850	Human	?	?	B.1.1	GR	Washington State Department of Health	Seattle Flu Study	Deborah A. Nickerson et al	https://www.gisaid.org	?	?	2020-07-23
USA/WA-S1469/2020	EPI_ISL_495644	2020-05-07	North America	USA	Washington	Yakima County	North America	USA	Washington	genome	29859	Human	?	?	B.1.1.26	GR	Washington State Department of Health	Seattle Flu Study	Deborah A. Nickerson et al	https://www.gisaid.org	?	?	2020-07-23
USA/WA-S147/2020	EPI_ISL_430184	2020-03-14	North America	USA	Washington	King County	North America	USA	Washington	genome	29868	Human	?	?	A.1	S	Washington State Department of Health	Seattle Flu Study	Chu et al et al	https://www.gisaid.org	?	?	2020-04-26
USA/WA-S1470/2020	EPI_ISL_495645	2020-05-07	North America	USA	Washington	Yakima County	North America	USA	Washington	genome	29738	Human	?	?	B.1.124	GH	Washington State Department of Health	Seattle Flu Study	Deborah A. Nickerson et al	https://www.gisaid.org	?	?	2020-07-23
USA/WA-S1471/2020	EPI_ISL_495646	2020-05-07	North America	USA	Washington	Yakima County	North America	USA	Washington	genome	29864	Human	?	?	B.1.1	GR	Washington State Department of Health	Seattle Flu Study	Deborah A. Nickerson et al	https://www.gisaid.org	?	?	2020-07-23
USA/WA-S1472/2020	EPI_ISL_495647	2020-05-07	North America	USA	Washington	Yakima County	North America	USA	Washington	genome	29868	Human	?	?	B.1.1	GR	Washington State Department of Health	Seattle Flu Study	Deborah A. Nickerson et al	https://www.gisaid.org	?	?	2020-07-23
USA/WA-S1473/2020	EPI_ISL_495648	2020-05-12	North America	USA	Washington	Whatcom County	North America	USA	Washington	genome	29857	Human	?	?	B.1.43	GH	Washington State Department of Health	Seattle Flu Study	Deborah A. Nickerson et al	https://www.gisaid.org	?	?	2020-07-23
USA/WA-S1474/2020	EPI_ISL_495649	2020-05-11	North America	USA	Washington	Yakima County	North America	USA	Washington	genome	29859	Human	?	?	B.1.1	GR	Washington State Department of Health	Seattle Flu Study	Deborah A. Nickerson et al	https://www.gisaid.org	?	?	2020-07-23
USA/WA-S1475/2020	EPI_ISL_495650	2020-05-11	North America	USA	Washington	Yakima County	North America	USA	Washington	genome	29859	Human	?	?	B.1.1	GR	Washington State Department of Health	Seattle Flu Study	Deborah A. Nickerson et al	https://www.gisaid.org	?	?	2020-07-23
USA/WA-S1476/2020	EPI_ISL_495651	2020-05-11	North America	USA	Washington	Yakima County	North America	USA	Washington	genome	29863	Human	?	?	B.1	G	Washington State Department of Health	Seattle Flu Study	Deborah A. Nickerson et al	https://www.gisaid.org	?	?	2020-07-23
USA/WA-S1477/2020	EPI_ISL_495652	2020-05-11	North America	USA	Washington	Yakima County	North America	USA	Washington	genome	29859	Human	?	?	B.1.1	GR	Washington State Department of Health	Seattle Flu Study	Deborah A. Nickerson et al	https://www.gisaid.org	?	?	2020-07-23
USA/WA-S1478/2020	EPI_ISL_495653	2020-05-10	North America	USA	Washington	Yakima County	North America	USA	Washington	genome	29869	Human	?	?	B.1.1	GR	Washington State Department of Health	Seattle Flu Study	Deborah A. Nickerson et al	https://www.gisaid.org	?	?	2020-07-23
USA/WA-S1479/2020	EPI_ISL_495654	2020-05-01	North America	USA	Washington	King County	North America	USA	Washington	genome	29762	Human	?	?	A.1	S	Seattle Flu Study	Seattle Flu Study	Deborah A. Nickerson et al	https://www.gisaid.org	?	?	2020-07-23
USA/WA-S148/2020	EPI_ISL_430185	2020-03-13	North America	USA	Washington	King County	North America	USA	Washington	genome	29868	Human	?	?	B.1.21	GH	Washington State Department of Health	Seattle Flu Study	Chu et al et al	https://www.gisaid.org	?	?	2020-04-26
USA/WA-S1480/2020	EPI_ISL_495655	2020-05-03	North America	USA	Washington	King County	North America	USA	Washington	genome	29851	Human	?	?	B.1	GH	Seattle Flu Study	Seattle Flu Study	Deborah A. Nickerson et al	https://www.gisaid.org	?	?	2020-07-23
USA/WA-S1481/2020	EPI_ISL_495656	2020-04-16	North America	USA	Washington	King County	North America	USA	Washington	genome	29730	Human	?	?	B.1.5	GH	Seattle Flu Study	Seattle Flu Study	Deborah A. Nickerson et al	https://www.gisaid.org	?	?	2020-07-23
USA/WA-S1482/2020	EPI_ISL_495657	2020-03-23	North America	USA	Washington	King County	North America	USA	Washington	genome	29859	Human	?	?	A.1	S	Seattle Flu Study	Seattle Flu Study	Deborah A. Nickerson et al	https://www.gisaid.org	?	?	2020-07-23
USA/WA-S1483/2020	EPI_ISL_495658	2020-03-28	North America	USA	Washington	King County	North America	USA	Washington	genome	29871	Human	?	?	B.1.26	GH	Seattle Flu Study	Seattle Flu Study	Deborah A. Nickerson et al	https://www.gisaid.org	?	?	2020-07-23
USA/WA-S1484/2020	EPI_ISL_495659	2020-05-01	North America	USA	Washington	King County	North America	USA	Washington	genome	29842	Human	?	?	B.1.21	GH	Seattle Flu Study	Seattle Flu Study	Deborah A. Nickerson et al	https://www.gisaid.org	?	?	2020-07-23
USA/WA-S1485/2020	EPI_ISL_495660	2020-05-01	North America	USA	Washington	King County	North America	USA	Washington	genome	29857	Human	?	?	B.1	GH	Seattle Flu Study	Seattle Flu Study	Deborah A. Nickerson et al	https://www.gisaid.org	?	?	2020-07-23
USA/WA-S1486/2020	EPI_ISL_495661	2020-03-24	North America	USA	Washington	King County	North America	USA	Washington	genome	29857	Human	?	?	B.1	GH	Seattle Flu Study	Seattle Flu Study	Deborah A. Nickerson et al	https://www.gisaid.org	?	?	2020-07-23
USA/WA-S1487/2020	EPI_ISL_495662	2020-05-03	North America	USA	Washington	King County	North America	USA	Washington	genome	29852	Human	?	?	B.1	GH	Seattle Flu Study	Seattle Flu Study	Deborah A. Nickerson et al	https://www.gisaid.org	?	?	2020-07-23
USA/WA-S1488/2020	EPI_ISL_495663	2020-03-08	North America	USA	Washington	King County	North America	USA	Washington	genome	29859	Human	?	?	A.1	S	Seattle Flu Study	Seattle Flu Study	Deborah A. Nickerson et al	https://www.gisaid.org	?	?	2020-07-23
USA/WA-S1489/2020	EPI_ISL_495664	2020-05-04	North America	USA	Washington	King County	North America	USA	Washington	genome	29857	Human	?	?	A.1	S	Seattle Flu Study	Seattle Flu Study	Deborah A. Nickerson et al	https://www.gisaid.org	?	?	2020-07-23
USA/WA-S149/2020	EPI_ISL_430186	2020-03-14	North America	USA	Washington	King County	North America	USA	Washington	genome	29869	Human	?	?	B.2.2	V	Washington State Department of Health	Seattle Flu Study	Chu et al et al	https://www.gisaid.org	?	?	2020-04-26
USA/WA-S1490/2020	EPI_ISL_495665	2020-05-04	North America	USA	Washington	King County	North America	USA	Washington	genome	29812	Human	?	?	B.1	GH	Seattle Flu Study	Seattle Flu Study	Deborah A. Nickerson et al	https://www.gisaid.org	?	?	2020-07-23
USA/WA-S1491/2020	EPI_ISL_495917	2020-05-21	North America	USA	Washington	Yakima County	North America	USA	Washington	genome	29846	Human	?	?	B.1.1	GR	Washington State Department of Health	Seattle Flu Study	Deborah A. Nickerson et al	https://www.gisaid.org	?	?	2020-07-24
USA/WA-S1492/2020	EPI_ISL_495918	2020-05-21	North America	USA	Washington	Yakima County	North America	USA	Washington	genome	29881	Human	?	?	B.1.1	GR	Washington State Department of Health	Seattle Flu Study	Deborah A. Nickerson et al	https://www.gisaid.org	?	?	2020-07-24
USA/WA-S1493/2020	EPI_ISL_495919	2020-05-22	North America	USA	Washington	Yakima County	North America	USA	Washington	genome	29893	Human	?	?	B.1.1	GR	Washington State Department of Health	Seattle Flu Study	Deborah A. Nickerson et al	https://www.gisaid.org	?	?	2020-07-24
USA/WA-S1494/2020	EPI_ISL_495920	2020-05-22	North America	USA	Washington	Yakima County	North America	USA	Washington	genome	29858	Human	?	?	B.1.1	GR	Washington State Department of Health	Seattle Flu Study	Deborah A. Nickerson et al	https://www.gisaid.org	?	?	2020-07-24
USA/WA-S1495/2020	EPI_ISL_495921	2020-05-22	North America	USA	Washington	Yakima County	North America	USA	Washington	genome	29892	Human	?	?	B.1.1	GR	Washington State Department of Health	Seattle Flu Study	Deborah A. Nickerson et al	https://www.gisaid.org	?	?	2020-07-24
USA/WA-S1496/2020	EPI_ISL_495922	2020-05-22	North America	USA	Washington	Yakima County	North America	USA	Washington	genome	29868	Human	?	?	B.1.1	GR	Washington State Department of Health	Seattle Flu Study	Deborah A. Nickerson et al	https://www.gisaid.org	?	?	2020-07-24
USA/WA-S1497/2020	EPI_ISL_495923	2020-05-21	North America	USA	Washington	Yakima County	North America	USA	Washington	genome	29891	Human	?	?	B.1.1	GR	Washington State Department of Health	Seattle Flu Study	Deborah A. Nickerson et al	https://www.gisaid.org	?	?	2020-07-24
USA/WA-S1498/2020	EPI_ISL_495924	2020-05-21	North America	USA	Washington	Yakima County	North America	USA	Washington	genome	29867	Human	?	?	B.1.1	GR	Washington State Department of Health	Seattle Flu Study	Deborah A. Nickerson et al	https://www.gisaid.org	?	?	2020-07-24
USA/WA-S1499/2020	EPI_ISL_495925	2020-05-21	North America	USA	Washington	Yakima County	North America	USA	Washington	genome	29867	Human	?	?	B.1.1	GR	Washington State Department of Health	Seattle Flu Study	Deborah A. Nickerson et al	https://www.gisaid.org	?	?	2020-07-24
USA/WA-S15/2020	EPI_ISL_417068	2020-03-02	North America	USA	Washington	King County	North America	USA	Washington	genome	29868	Human	?	?	A.1	S	Washington State Department of Health	Seattle Flu Study	Chu etl al et al	https://www.gisaid.org	Cryptic transmission of SARS-CoV-2 in Washington State	https://doi.dx.org/10.1101/2020.04.02.20051417	2020-03-24
USA/WA-S150/2020	EPI_ISL_430187	2020-03-14	North America	USA	Washington	King County	North America	USA	Washington	genome	29873	Human	?	?	A.1	S	Washington State Department of Health	Seattle Flu Study	Chu et al et al	https://www.gisaid.org	?	?	2020-04-26
USA/WA-S1500/2020	EPI_ISL_495926	2020-05-21	North America	USA	Washington	Yakima County	North America	USA	Washington	genome	29868	Human	?	?	A.1	S	Washington State Department of Health	Seattle Flu Study	Deborah A. Nickerson et al	https://www.gisaid.org	?	?	2020-07-24
USA/WA-S1501/2020	EPI_ISL_495927	2020-05-21	North America	USA	Washington	Yakima County	North America	USA	Washington	genome	29869	Human	?	?	B.1.1	GR	Washington State Department of Health	Seattle Flu Study	Deborah A. Nickerson et al	https://www.gisaid.org	?	?	2020-07-24
USA/WA-S1502/2020	EPI_ISL_495928	2020-05-21	North America	USA	Washington	Yakima County	North America	USA	Washington	genome	29877	Human	?	?	B.1.1	GR	Washington State Department of Health	Seattle Flu Study	Deborah A. Nickerson et al	https://www.gisaid.org	?	?	2020-07-24
USA/WA-S1503/2020	EPI_ISL_495929	2020-05-21	North America	USA	Washington	Yakima County	North America	USA	Washington	genome	29857	Human	?	?	B.1.1	GR	Washington State Department of Health	Seattle Flu Study	Deborah A. Nickerson et al	https://www.gisaid.org	?	?	2020-07-24
USA/WA-S1504/2020	EPI_ISL_495930	2020-05-21	North America	USA	Washington	Yakima County	North America	USA	Washington	genome	29879	Human	?	?	B.1.1	GR	Washington State Department of Health	Seattle Flu Study	Deborah A. Nickerson et al	https://www.gisaid.org	?	?	2020-07-24
USA/WA-S1505/2020	EPI_ISL_495931	2020-05-22	North America	USA	Washington	Yakima County	North America	USA	Washington	genome	29883	Human	?	?	B.1.1	GR	Washington State Department of Health	Seattle Flu Study	Deborah A. Nickerson et al	https://www.gisaid.org	?	?	2020-07-24
USA/WA-S1506/2020	EPI_ISL_495932	2020-05-22	North America	USA	Washington	Yakima County	North America	USA	Washington	genome	29857	Human	?	?	A.1	S	Washington State Department of Health	Seattle Flu Study	Deborah A. Nickerson et al	https://www.gisaid.org	?	?	2020-07-24
USA/WA-S1507/2020	EPI_ISL_495933	2020-05-22	North America	USA	Washington	Yakima County	North America	USA	Washington	genome	29855	Human	?	?	A.1	S	Washington State Department of Health	Seattle Flu Study	Deborah A. Nickerson et al	https://www.gisaid.org	?	?	2020-07-24
USA/WA-S1508/2020	EPI_ISL_495934	2020-05-22	North America	USA	Washington	Yakima County	North America	USA	Washington	genome	29858	Human	?	?	A.1	S	Washington State Department of Health	Seattle Flu Study	Deborah A. Nickerson et al	https://www.gisaid.org	?	?	2020-07-24
USA/WA-S1509/2020	EPI_ISL_495935	2020-05-22	North America	USA	Washington	Yakima County	North America	USA	Washington	genome	29877	Human	?	?	A.1	S	Washington State Department of Health	Seattle Flu Study	Deborah A. Nickerson et al	https://www.gisaid.org	?	?	2020-07-24
USA/WA-S151/2020	EPI_ISL_430188	2020-03-16	North America	USA	Washington	Snohomish County	North America	USA	Washington	genome	29868	Human	?	?	A.1	S	Washington State Department of Health	Seattle Flu Study	Chu et al et al	https://www.gisaid.org	?	?	2020-04-26
USA/WA-S1510/2020	EPI_ISL_495936	2020-05-22	North America	USA	Washington	Yakima County	North America	USA	Washington	genome	29868	Human	?	?	B.1.1	GR	Washington State Department of Health	Seattle Flu Study	Deborah A. Nickerson et al	https://www.gisaid.org	?	?	2020-07-24
USA/WA-S1511/2020	EPI_ISL_495937	2020-05-22	North America	USA	Washington	Yakima County	North America	USA	Washington	genome	29857	Human	?	?	B.1.1	GR	Washington State Department of Health	Seattle Flu Study	Deborah A. Nickerson et al	https://www.gisaid.org	?	?	2020-07-24
USA/WA-S1512/2020	EPI_ISL_495938	2020-05-22	North America	USA	Washington	Yakima County	North America	USA	Washington	genome	29867	Human	?	?	B.1.1	GR	Washington State Department of Health	Seattle Flu Study	Deborah A. Nickerson et al	https://www.gisaid.org	?	?	2020-07-24
USA/WA-S1513/2020	EPI_ISL_495939	2020-05-22	North America	USA	Washington	Yakima County	North America	USA	Washington	genome	29856	Human	?	?	B.1.1	GR	Washington State Department of Health	Seattle Flu Study	Deborah A. Nickerson et al	https://www.gisaid.org	?	?	2020-07-24
USA/WA-S1514/2020	EPI_ISL_495940	2020-05-22	North America	USA	Washington	Yakima County	North America	USA	Washington	genome	29868	Human	?	?	B.1.1	GR	Washington State Department of Health	Seattle Flu Study	Deborah A. Nickerson et al	https://www.gisaid.org	?	?	2020-07-24
USA/WA-S1515/2020	EPI_ISL_495941	2020-05-22	North America	USA	Washington	Yakima County	North America	USA	Washington	genome	29857	Human	?	?	B.1	GH	Washington State Department of Health	Seattle Flu Study	Deborah A. Nickerson et al	https://www.gisaid.org	?	?	2020-07-24
USA/WA-S1516/2020	EPI_ISL_495942	2020-05-23	North America	USA	Washington	Yakima County	North America	USA	Washington	genome	29857	Human	?	?	A.1	S	Washington State Department of Health	Seattle Flu Study	Deborah A. Nickerson et al	https://www.gisaid.org	?	?	2020-07-24
USA/WA-S1517/2020	EPI_ISL_495943	2020-05-23	North America	USA	Washington	Whatcom County	North America	USA	Washington	genome	29878	Human	?	?	B.1.21	GH	Washington State Department of Health	Seattle Flu Study	Deborah A. Nickerson et al	https://www.gisaid.org	?	?	2020-07-24
USA/WA-S1518/2020	EPI_ISL_495944	2020-05-22	North America	USA	Washington	Yakima County	North America	USA	Washington	genome	29882	Human	?	?	B.1.1	GR	Washington State Department of Health	Seattle Flu Study	Deborah A. Nickerson et al	https://www.gisaid.org	?	?	2020-07-24
USA/WA-S1519/2020	EPI_ISL_495945	2020-05-22	North America	USA	Washington	Yakima County	North America	USA	Washington	genome	29858	Human	?	?	B.1	G	Washington State Department of Health	Seattle Flu Study	Deborah A. Nickerson et al	https://www.gisaid.org	?	?	2020-07-24
USA/WA-S152/2020	EPI_ISL_430189	2020-03-16	North America	USA	Washington	King County	North America	USA	Washington	genome	29856	Human	?	?	A.1	S	Washington State Department of Health	Seattle Flu Study	Chu et al et al	https://www.gisaid.org	?	?	2020-04-26
USA/WA-S1520/2020	EPI_ISL_495946	2020-05-23	North America	USA	Washington	Yakima County	North America	USA	Washington	genome	29874	Human	?	?	B.1.1.26	GR	Washington State Department of Health	Seattle Flu Study	Deborah A. Nickerson et al	https://www.gisaid.org	?	?	2020-07-24
USA/WA-S1521/2020	EPI_ISL_495947	2020-05-23	North America	USA	Washington	Yakima County	North America	USA	Washington	genome	29861	Human	?	?	B.1.124	GH	Washington State Department of Health	Seattle Flu Study	Deborah A. Nickerson et al	https://www.gisaid.org	?	?	2020-07-24
USA/WA-S1522/2020	EPI_ISL_495948	2020-05-22	North America	USA	Washington	Yakima County	North America	USA	Washington	genome	29850	Human	?	?	B.1.1	GR	Washington State Department of Health	Seattle Flu Study	Deborah A. Nickerson et al	https://www.gisaid.org	?	?	2020-07-24
USA/WA-S1523/2020	EPI_ISL_495949	2020-05-23	North America	USA	Washington	Yakima County	North America	USA	Washington	genome	29877	Human	?	?	B.1.1	GR	Washington State Department of Health	Seattle Flu Study	Deborah A. Nickerson et al	https://www.gisaid.org	?	?	2020-07-24
USA/WA-S1524/2020	EPI_ISL_495950	2020-05-23	North America	USA	Washington	Yakima County	North America	USA	Washington	genome	29871	Human	?	?	B.1.1	GR	Washington State Department of Health	Seattle Flu Study	Deborah A. Nickerson et al	https://www.gisaid.org	?	?	2020-07-24
USA/WA-S1525/2020	EPI_ISL_495951	2020-05-23	North America	USA	Washington	Yakima County	North America	USA	Washington	genome	29868	Human	?	?	B.1.1	GR	Washington State Department of Health	Seattle Flu Study	Deborah A. Nickerson et al	https://www.gisaid.org	?	?	2020-07-24
USA/WA-S1526/2020	EPI_ISL_495952	2020-05-23	North America	USA	Washington	Yakima County	North America	USA	Washington	genome	29868	Human	?	?	B.1.1	GR	Washington State Department of Health	Seattle Flu Study	Deborah A. Nickerson et al	https://www.gisaid.org	?	?	2020-07-24
USA/WA-S1527/2020	EPI_ISL_495953	2020-05-24	North America	USA	Washington	Yakima County	North America	USA	Washington	genome	29860	Human	?	?	B.1	GH	Washington State Department of Health	Seattle Flu Study	Deborah A. Nickerson et al	https://www.gisaid.org	?	?	2020-07-24
USA/WA-S1528/2020	EPI_ISL_495954	2020-05-24	North America	USA	Washington	Yakima County	North America	USA	Washington	genome	29896	Human	?	?	B.1.1	GR	Washington State Department of Health	Seattle Flu Study	Deborah A. Nickerson et al	https://www.gisaid.org	?	?	2020-07-24
USA/WA-S1529/2020	EPI_ISL_495955	2020-05-24	North America	USA	Washington	Yakima County	North America	USA	Washington	genome	29858	Human	?	?	B.1.1	GR	Washington State Department of Health	Seattle Flu Study	Deborah A. Nickerson et al	https://www.gisaid.org	?	?	2020-07-24
USA/WA-S153/2020	EPI_ISL_430190	2020-03-16	North America	USA	Washington	King County	North America	USA	Washington	genome	29868	Human	?	?	A.1	S	Washington State Department of Health	Seattle Flu Study	Chu et al et al	https://www.gisaid.org	?	?	2020-04-26
USA/WA-S1530/2020	EPI_ISL_495956	2020-05-24	North America	USA	Washington	Yakima County	North America	USA	Washington	genome	29870	Human	?	?	B.1.1	GR	Washington State Department of Health	Seattle Flu Study	Deborah A. Nickerson et al	https://www.gisaid.org	?	?	2020-07-24
USA/WA-S1531/2020	EPI_ISL_495957	2020-05-25	North America	USA	Washington	Yakima County	North America	USA	Washington	genome	29857	Human	?	?	B.1	G	Washington State Department of Health	Seattle Flu Study	Deborah A. Nickerson et al	https://www.gisaid.org	?	?	2020-07-24
USA/WA-S1532/2020	EPI_ISL_495958	2020-05-25	North America	USA	Washington	Yakima County	North America	USA	Washington	genome	29860	Human	?	?	B.1	G	Washington State Department of Health	Seattle Flu Study	Deborah A. Nickerson et al	https://www.gisaid.org	?	?	2020-07-24
USA/WA-S1533/2020	EPI_ISL_495959	2020-05-26	North America	USA	Washington	Yakima County	North America	USA	Washington	genome	29885	Human	?	?	B.1.1	GR	Washington State Department of Health	Seattle Flu Study	Deborah A. Nickerson et al	https://www.gisaid.org	?	?	2020-07-24
USA/WA-S1534/2020	EPI_ISL_495960	2020-05-25	North America	USA	Washington	Yakima County	North America	USA	Washington	genome	29856	Human	?	?	B.1	G	Washington State Department of Health	Seattle Flu Study	Deborah A. Nickerson et al	https://www.gisaid.org	?	?	2020-07-24
USA/WA-S1535/2020	EPI_ISL_495961	2020-05-25	North America	USA	Washington	Yakima County	North America	USA	Washington	genome	29842	Human	?	?	B.1	G	Washington State Department of Health	Seattle Flu Study	Deborah A. Nickerson et al	https://www.gisaid.org	?	?	2020-07-24
USA/WA-S1536/2020	EPI_ISL_495962	2020-05-25	North America	USA	Washington	Yakima County	North America	USA	Washington	genome	29876	Human	?	?	B.1.124	O	Washington State Department of Health	Seattle Flu Study	Deborah A. Nickerson et al	https://www.gisaid.org	?	?	2020-07-24
USA/WA-S1537/2020	EPI_ISL_495963	2020-05-25	North America	USA	Washington	Yakima County	North America	USA	Washington	genome	29868	Human	?	?	B.1.1.26	GR	Washington State Department of Health	Seattle Flu Study	Deborah A. Nickerson et al	https://www.gisaid.org	?	?	2020-07-24
USA/WA-S1538/2020	EPI_ISL_495964	2020-05-26	North America	USA	Washington	Yakima County	North America	USA	Washington	genome	29885	Human	?	?	A.1	S	Washington State Department of Health	Seattle Flu Study	Deborah A. Nickerson et al	https://www.gisaid.org	?	?	2020-07-24
USA/WA-S1539/2020	EPI_ISL_495965	2020-05-26	North America	USA	Washington	Yakima County	North America	USA	Washington	genome	29867	Human	?	?	A.1	O	Washington State Department of Health	Seattle Flu Study	Deborah A. Nickerson et al	https://www.gisaid.org	?	?	2020-07-24
USA/WA-S154/2020	EPI_ISL_430191	2020-03-16	North America	USA	Washington	King County	North America	USA	Washington	genome	29862	Human	?	?	A.1	S	Washington State Department of Health	Seattle Flu Study	Chu et al et al	https://www.gisaid.org	?	?	2020-04-26
USA/WA-S1540/2020	EPI_ISL_495966	2020-05-26	North America	USA	Washington	Yakima County	North America	USA	Washington	genome	29869	Human	?	?	B.1.1.26	GR	Washington State Department of Health	Seattle Flu Study	Deborah A. Nickerson et al	https://www.gisaid.org	?	?	2020-07-24
USA/WA-S1541/2020	EPI_ISL_495967	2020-05-26	North America	USA	Washington	Yakima County	North America	USA	Washington	genome	29849	Human	?	?	A.1	S	Washington State Department of Health	Seattle Flu Study	Deborah A. Nickerson et al	https://www.gisaid.org	?	?	2020-07-24
USA/WA-S1542/2020	EPI_ISL_495968	2020-05-26	North America	USA	Washington	Yakima County	North America	USA	Washington	genome	29859	Human	?	?	A.1	S	Washington State Department of Health	Seattle Flu Study	Deborah A. Nickerson et al	https://www.gisaid.org	?	?	2020-07-24
USA/WA-S1543/2020	EPI_ISL_495969	2020-05-26	North America	USA	Washington	Yakima County	North America	USA	Washington	genome	29864	Human	?	?	B.1.1	GR	Washington State Department of Health	Seattle Flu Study	Deborah A. Nickerson et al	https://www.gisaid.org	?	?	2020-07-24
USA/WA-S1544/2020	EPI_ISL_495970	2020-05-26	North America	USA	Washington	Yakima County	North America	USA	Washington	genome	29862	Human	?	?	B.1.1	GR	Washington State Department of Health	Seattle Flu Study	Deborah A. Nickerson et al	https://www.gisaid.org	?	?	2020-07-24
USA/WA-S1545/2020	EPI_ISL_495971	2020-05-26	North America	USA	Washington	Yakima County	North America	USA	Washington	genome	29852	Human	?	?	B.1	G	Washington State Department of Health	Seattle Flu Study	Deborah A. Nickerson et al	https://www.gisaid.org	?	?	2020-07-24
USA/WA-S1546/2020	EPI_ISL_495972	2020-05-26	North America	USA	Washington	Yakima County	North America	USA	Washington	genome	29857	Human	?	?	B.1.1	GR	Washington State Department of Health	Seattle Flu Study	Deborah A. Nickerson et al	https://www.gisaid.org	?	?	2020-07-24
USA/WA-S1547/2020	EPI_ISL_495973	2020-05-26	North America	USA	Washington	Yakima County	North America	USA	Washington	genome	29856	Human	?	?	B.1.1	GR	Washington State Department of Health	Seattle Flu Study	Deborah A. Nickerson et al	https://www.gisaid.org	?	?	2020-07-24
USA/WA-S1548/2020	EPI_ISL_495974	2020-05-26	North America	USA	Washington	Yakima County	North America	USA	Washington	genome	29856	Human	?	?	B.1.1	GR	Washington State Department of Health	Seattle Flu Study	Deborah A. Nickerson et al	https://www.gisaid.org	?	?	2020-07-24
USA/WA-S1549/2020	EPI_ISL_495975	2020-05-26	North America	USA	Washington	Yakima County	North America	USA	Washington	genome	29852	Human	?	?	B.1.1	GR	Washington State Department of Health	Seattle Flu Study	Deborah A. Nickerson et al	https://www.gisaid.org	?	?	2020-07-24
USA/WA-S155/2020	EPI_ISL_430192	2020-03-16	North America	USA	Washington	King County	North America	USA	Washington	genome	29836	Human	?	?	A.1	S	Washington State Department of Health	Seattle Flu Study	Chu et al et al	https://www.gisaid.org	?	?	2020-04-26
USA/WA-S1550/2020	EPI_ISL_495976	2020-05-26	North America	USA	Washington	Pierce County	North America	USA	Washington	genome	29640	Human	?	?	B.1	GH	Washington State Department of Health	Seattle Flu Study	Deborah A. Nickerson et al	https://www.gisaid.org	?	?	2020-07-24
USA/WA-S1551/2020	EPI_ISL_495977	2020-05-26	North America	USA	Washington	Whatcom County	North America	USA	Washington	genome	29855	Human	?	?	B.1.43	GH	Washington State Department of Health	Seattle Flu Study	Deborah A. Nickerson et al	https://www.gisaid.org	?	?	2020-07-24
USA/WA-S1552/2020	EPI_ISL_495978	2020-05-26	North America	USA	Washington	Yakima County	North America	USA	Washington	genome	29857	Human	?	?	B.1.1	GR	Washington State Department of Health	Seattle Flu Study	Deborah A. Nickerson et al	https://www.gisaid.org	?	?	2020-07-24
USA/WA-S1553/2020	EPI_ISL_495979	2020-05-26	North America	USA	Washington	Yakima County	North America	USA	Washington	genome	29872	Human	?	?	B.1.1	GR	Washington State Department of Health	Seattle Flu Study	Deborah A. Nickerson et al	https://www.gisaid.org	?	?	2020-07-24
USA/WA-S1554/2020	EPI_ISL_495980	2020-05-26	North America	USA	Washington	Yakima County	North America	USA	Washington	genome	29879	Human	?	?	B.1.124	GH	Washington State Department of Health	Seattle Flu Study	Deborah A. Nickerson et al	https://www.gisaid.org	?	?	2020-07-24
USA/WA-S1555/2020	EPI_ISL_495981	2020-05-26	North America	USA	Washington	Yakima County	North America	USA	Washington	genome	29870	Human	?	?	B.1.124	GH	Washington State Department of Health	Seattle Flu Study	Deborah A. Nickerson et al	https://www.gisaid.org	?	?	2020-07-24
USA/WA-S1556/2020	EPI_ISL_495982	2020-05-26	North America	USA	Washington	Yakima County	North America	USA	Washington	genome	29877	Human	?	?	B.1.1.26	GR	Washington State Department of Health	Seattle Flu Study	Deborah A. Nickerson et al	https://www.gisaid.org	?	?	2020-07-24
USA/WA-S1557/2020	EPI_ISL_495983	2020-05-26	North America	USA	Washington	Yakima County	North America	USA	Washington	genome	29882	Human	?	?	B.1.1.26	GR	Washington State Department of Health	Seattle Flu Study	Deborah A. Nickerson et al	https://www.gisaid.org	?	?	2020-07-24
USA/WA-S1558/2020	EPI_ISL_495984	2020-05-26	North America	USA	Washington	Yakima County	North America	USA	Washington	genome	29876	Human	?	?	B.1.1	GR	Washington State Department of Health	Seattle Flu Study	Deborah A. Nickerson et al	https://www.gisaid.org	?	?	2020-07-24
USA/WA-S1559/2020	EPI_ISL_495985	2020-05-26	North America	USA	Washington	Yakima County	North America	USA	Washington	genome	29883	Human	?	?	B.1.1	GR	Washington State Department of Health	Seattle Flu Study	Deborah A. Nickerson et al	https://www.gisaid.org	?	?	2020-07-24
USA/WA-S156/2020	EPI_ISL_430193	2020-03-16	North America	USA	Washington	King County	North America	USA	Washington	genome	29860	Human	?	?	A.1	S	Washington State Department of Health	Seattle Flu Study	Chu et al et al	https://www.gisaid.org	?	?	2020-04-26
USA/WA-S1560/2020	EPI_ISL_495986	2020-05-26	North America	USA	Washington	Yakima County	North America	USA	Washington	genome	29857	Human	?	?	B.1.1	GR	Washington State Department of Health	Seattle Flu Study	Deborah A. Nickerson et al	https://www.gisaid.org	?	?	2020-07-24
USA/WA-S1561/2020	EPI_ISL_495987	2020-05-26	North America	USA	Washington	Yakima County	North America	USA	Washington	genome	29875	Human	?	?	B.1.1.26	GR	Washington State Department of Health	Seattle Flu Study	Deborah A. Nickerson et al	https://www.gisaid.org	?	?	2020-07-24
USA/WA-S1562/2020	EPI_ISL_495988	2020-05-26	North America	USA	Washington	Pierce County	North America	USA	Washington	genome	29867	Human	?	?	B.1	GH	Washington State Department of Health	Seattle Flu Study	Deborah A. Nickerson et al	https://www.gisaid.org	?	?	2020-07-24
USA/WA-S1563/2020	EPI_ISL_495989	2020-05-26	North America	USA	Washington	Yakima County	North America	USA	Washington	genome	29859	Human	?	?	B.1.1	GR	Washington State Department of Health	Seattle Flu Study	Deborah A. Nickerson et al	https://www.gisaid.org	?	?	2020-07-24
USA/WA-S1564/2020	EPI_ISL_495990	2020-05-26	North America	USA	Washington	Yakima County	North America	USA	Washington	genome	29845	Human	?	?	B.1.124	GH	Washington State Department of Health	Seattle Flu Study	Deborah A. Nickerson et al	https://www.gisaid.org	?	?	2020-07-24
USA/WA-S1565/2020	EPI_ISL_495991	2020-05-26	North America	USA	Washington	Yakima County	North America	USA	Washington	genome	29877	Human	?	?	B.1.1.26	GR	Washington State Department of Health	Seattle Flu Study	Deborah A. Nickerson et al	https://www.gisaid.org	?	?	2020-07-24
USA/WA-S1566/2020	EPI_ISL_495992	2020-05-27	North America	USA	Washington	Yakima County	North America	USA	Washington	genome	29868	Human	?	?	A.1	S	Washington State Department of Health	Seattle Flu Study	Deborah A. Nickerson et al	https://www.gisaid.org	?	?	2020-07-24
USA/WA-S1567/2020	EPI_ISL_495993	2020-05-26	North America	USA	Washington	Yakima County	North America	USA	Washington	genome	29860	Human	?	?	B.1.1	GR	Washington State Department of Health	Seattle Flu Study	Deborah A. Nickerson et al	https://www.gisaid.org	?	?	2020-07-24
USA/WA-S1568/2020	EPI_ISL_495994	2020-05-26	North America	USA	Washington	Yakima County	North America	USA	Washington	genome	29843	Human	?	?	B.1.1	GR	Washington State Department of Health	Seattle Flu Study	Deborah A. Nickerson et al	https://www.gisaid.org	?	?	2020-07-24
USA/WA-S1569/2020	EPI_ISL_495995	2020-05-27	North America	USA	Washington	Yakima County	North America	USA	Washington	genome	29858	Human	?	?	B.1.1	GR	Washington State Department of Health	Seattle Flu Study	Deborah A. Nickerson et al	https://www.gisaid.org	?	?	2020-07-24
USA/WA-S157/2020	EPI_ISL_430194	2020-03-16	North America	USA	Washington	Snohomish County	North America	USA	Washington	genome	29846	Human	?	?	A.1	S	Washington State Department of Health	Seattle Flu Study	Chu et al et al	https://www.gisaid.org	?	?	2020-04-26
USA/WA-S1570/2020	EPI_ISL_495996	2020-05-26	North America	USA	Washington	Yakima County	North America	USA	Washington	genome	29859	Human	?	?	B.1.1	GR	Washington State Department of Health	Seattle Flu Study	Deborah A. Nickerson et al	https://www.gisaid.org	?	?	2020-07-24
USA/WA-S1571/2020	EPI_ISL_495997	2020-05-26	North America	USA	Washington	Yakima County	North America	USA	Washington	genome	29868	Human	?	?	B.1.1	GR	Washington State Department of Health	Seattle Flu Study	Deborah A. Nickerson et al	https://www.gisaid.org	?	?	2020-07-24
USA/WA-S1572/2020	EPI_ISL_495998	2020-05-26	North America	USA	Washington	Yakima County	North America	USA	Washington	genome	29857	Human	?	?	B.1.1	GR	Washington State Department of Health	Seattle Flu Study	Deborah A. Nickerson et al	https://www.gisaid.org	?	?	2020-07-24
USA/WA-S1573/2020	EPI_ISL_495999	2020-05-26	North America	USA	Washington	Yakima County	North America	USA	Washington	genome	29867	Human	?	?	B.1.1	GR	Washington State Department of Health	Seattle Flu Study	Deborah A. Nickerson et al	https://www.gisaid.org	?	?	2020-07-24
USA/WA-S1574/2020	EPI_ISL_496000	2020-05-26	North America	USA	Washington	Yakima County	North America	USA	Washington	genome	29863	Human	?	?	B.1.1	GR	Washington State Department of Health	Seattle Flu Study	Deborah A. Nickerson et al	https://www.gisaid.org	?	?	2020-07-24
USA/WA-S1575/2020	EPI_ISL_496001	2020-05-26	North America	USA	Washington	Yakima County	North America	USA	Washington	genome	29858	Human	?	?	B.1.1	GR	Washington State Department of Health	Seattle Flu Study	Deborah A. Nickerson et al	https://www.gisaid.org	?	?	2020-07-24
USA/WA-S1576/2020	EPI_ISL_496002	2020-05-26	North America	USA	Washington	Yakima County	North America	USA	Washington	genome	29868	Human	?	?	B.1.1	GR	Washington State Department of Health	Seattle Flu Study	Deborah A. Nickerson et al	https://www.gisaid.org	?	?	2020-07-24
USA/WA-S1577/2020	EPI_ISL_496003	2020-05-26	North America	USA	Washington	Yakima County	North America	USA	Washington	genome	29857	Human	?	?	B.1.1	GR	Washington State Department of Health	Seattle Flu Study	Deborah A. Nickerson et al	https://www.gisaid.org	?	?	2020-07-24
USA/WA-S1578/2020	EPI_ISL_496004	2020-05-26	North America	USA	Washington	Yakima County	North America	USA	Washington	genome	29880	Human	?	?	B.1.1	GR	Washington State Department of Health	Seattle Flu Study	Deborah A. Nickerson et al	https://www.gisaid.org	?	?	2020-07-24
USA/WA-S1579/2020	EPI_ISL_496005	2020-05-26	North America	USA	Washington	Yakima County	North America	USA	Washington	genome	29859	Human	?	?	B.1.1	GR	Washington State Department of Health	Seattle Flu Study	Deborah A. Nickerson et al	https://www.gisaid.org	?	?	2020-07-24
USA/WA-S158/2020	EPI_ISL_430196	2020-03-16	North America	USA	Washington	Snohomish County	North America	USA	Washington	genome	29868	Human	?	?	A.1	S	Washington State Department of Health	Seattle Flu Study	Chu et al et al	https://www.gisaid.org	?	?	2020-04-26
USA/WA-S1580/2020	EPI_ISL_496006	2020-05-26	North America	USA	Washington	Yakima County	North America	USA	Washington	genome	29860	Human	?	?	B.1.1	GR	Washington State Department of Health	Seattle Flu Study	Deborah A. Nickerson et al	https://www.gisaid.org	?	?	2020-07-24
USA/WA-S1581/2020	EPI_ISL_496007	2020-05-26	North America	USA	Washington	Yakima County	North America	USA	Washington	genome	29857	Human	?	?	B.1.124	GH	Washington State Department of Health	Seattle Flu Study	Deborah A. Nickerson et al	https://www.gisaid.org	?	?	2020-07-24
USA/WA-S1582/2020	EPI_ISL_496008	2020-05-26	North America	USA	Washington	Yakima County	North America	USA	Washington	genome	29856	Human	?	?	B.1.1	GR	Washington State Department of Health	Seattle Flu Study	Deborah A. Nickerson et al	https://www.gisaid.org	?	?	2020-07-24
USA/WA-S1583/2020	EPI_ISL_496009	2020-05-26	North America	USA	Washington	Yakima County	North America	USA	Washington	genome	29877	Human	?	?	B.1.1	GR	Washington State Department of Health	Seattle Flu Study	Deborah A. Nickerson et al	https://www.gisaid.org	?	?	2020-07-24
USA/WA-S1584/2020	EPI_ISL_496010	2020-05-26	North America	USA	Washington	Yakima County	North America	USA	Washington	genome	29854	Human	?	?	B.1.1	GR	Washington State Department of Health	Seattle Flu Study	Deborah A. Nickerson et al	https://www.gisaid.org	?	?	2020-07-24
USA/WA-S1585/2020	EPI_ISL_496011	2020-05-26	North America	USA	Washington	Yakima County	North America	USA	Washington	genome	29860	Human	?	?	B.1.1	GR	Washington State Department of Health	Seattle Flu Study	Deborah A. Nickerson et al	https://www.gisaid.org	?	?	2020-07-24
USA/WA-S1586/2020	EPI_ISL_496012	2020-05-26	North America	USA	Washington	Yakima County	North America	USA	Washington	genome	29878	Human	?	?	B.1.1	GR	Washington State Department of Health	Seattle Flu Study	Deborah A. Nickerson et al	https://www.gisaid.org	?	?	2020-07-24
USA/WA-S1587/2020	EPI_ISL_496013	2020-05-26	North America	USA	Washington	Yakima County	North America	USA	Washington	genome	29879	Human	?	?	B.1.1	GR	Washington State Department of Health	Seattle Flu Study	Deborah A. Nickerson et al	https://www.gisaid.org	?	?	2020-07-24
USA/WA-S1588/2020	EPI_ISL_496014	2020-05-26	North America	USA	Washington	Yakima County	North America	USA	Washington	genome	29862	Human	?	?	B.1.124	GH	Washington State Department of Health	Seattle Flu Study	Deborah A. Nickerson et al	https://www.gisaid.org	?	?	2020-07-24
USA/WA-S1589/2020	EPI_ISL_496015	2020-05-26	North America	USA	Washington	Yakima County	North America	USA	Washington	genome	29849	Human	?	?	B.1.1	GR	Washington State Department of Health	Seattle Flu Study	Deborah A. Nickerson et al	https://www.gisaid.org	?	?	2020-07-24
USA/WA-S159/2020	EPI_ISL_430197	2020-03-16	North America	USA	Washington	Snohomish County	North America	USA	Washington	genome	29868	Human	?	?	A.1	S	Washington State Department of Health	Seattle Flu Study	Chu et al et al	https://www.gisaid.org	?	?	2020-04-26
USA/WA-S1590/2020	EPI_ISL_496016	2020-05-26	North America	USA	Washington	Yakima County	North America	USA	Washington	genome	29868	Human	?	?	B.1.124	GH	Washington State Department of Health	Seattle Flu Study	Deborah A. Nickerson et al	https://www.gisaid.org	?	?	2020-07-24
USA/WA-S1591/2020	EPI_ISL_496017	2020-05-26	North America	USA	Washington	Yakima County	North America	USA	Washington	genome	29857	Human	?	?	B.1.1	GR	Washington State Department of Health	Seattle Flu Study	Deborah A. Nickerson et al	https://www.gisaid.org	?	?	2020-07-24
USA/WA-S1592/2020	EPI_ISL_496018	2020-05-26	North America	USA	Washington	Yakima County	North America	USA	Washington	genome	29868	Human	?	?	B.1.1	GR	Washington State Department of Health	Seattle Flu Study	Deborah A. Nickerson et al	https://www.gisaid.org	?	?	2020-07-24
USA/WA-S1593/2020	EPI_ISL_496019	2020-05-21	North America	USA	Washington	Yakima County	North America	USA	Washington	genome	29868	Human	?	?	B.1.1	GR	Washington State Department of Health	Seattle Flu Study	Deborah A. Nickerson et al	https://www.gisaid.org	?	?	2020-07-24
USA/WA-S1594/2020	EPI_ISL_496020	2020-05-26	North America	USA	Washington	Yakima County	North America	USA	Washington	genome	29780	Human	?	?	B.1.1	GR	Washington State Department of Health	Seattle Flu Study	Deborah A. Nickerson et al	https://www.gisaid.org	?	?	2020-07-24
USA/WA-S1595/2020	EPI_ISL_496021	2020-05-26	North America	USA	Washington	Yakima County	North America	USA	Washington	genome	29859	Human	?	?	B.1.1	GR	Washington State Department of Health	Seattle Flu Study	Deborah A. Nickerson et al	https://www.gisaid.org	?	?	2020-07-24
USA/WA-S1596/2020	EPI_ISL_496022	2020-05-26	North America	USA	Washington	Yakima County	North America	USA	Washington	genome	29860	Human	?	?	B.1.1	GR	Washington State Department of Health	Seattle Flu Study	Deborah A. Nickerson et al	https://www.gisaid.org	?	?	2020-07-24
USA/WA-S1597/2020	EPI_ISL_496023	2020-05-26	North America	USA	Washington	Yakima County	North America	USA	Washington	genome	29853	Human	?	?	B.1.1	O	Washington State Department of Health	Seattle Flu Study	Deborah A. Nickerson et al	https://www.gisaid.org	?	?	2020-07-24
USA/WA-S1598/2020	EPI_ISL_496024	2020-05-26	North America	USA	Washington	Yakima County	North America	USA	Washington	genome	29868	Human	?	?	B.1.1	GR	Washington State Department of Health	Seattle Flu Study	Deborah A. Nickerson et al	https://www.gisaid.org	?	?	2020-07-24
USA/WA-S1599/2020	EPI_ISL_496025	2020-05-26	North America	USA	Washington	Yakima County	North America	USA	Washington	genome	29878	Human	?	?	B.1.1	GR	Washington State Department of Health	Seattle Flu Study	Deborah A. Nickerson et al	https://www.gisaid.org	?	?	2020-07-24
USA/WA-S16/2020	EPI_ISL_417069	2020-03-03	North America	USA	Washington		North America	USA	Washington	genome	29860	Human	?	?	A.1	S	Washington State Department of Health	Seattle Flu Study	Chu etl al et al	https://www.gisaid.org	Cryptic transmission of SARS-CoV-2 in Washington State	https://doi.dx.org/10.1101/2020.04.02.20051417	2020-03-24
USA/WA-S160/2020	EPI_ISL_430198	2020-03-17	North America	USA	Washington	King County	North America	USA	Washington	genome	29833	Human	?	?	A.1	S	Washington State Department of Health	Seattle Flu Study	Chu et al et al	https://www.gisaid.org	?	?	2020-04-26
USA/WA-S1600/2020	EPI_ISL_496026	2020-05-26	North America	USA	Washington	Yakima County	North America	USA	Washington	genome	29847	Human	?	?	B.1.1	GR	Washington State Department of Health	Seattle Flu Study	Deborah A. Nickerson et al	https://www.gisaid.org	?	?	2020-07-24
USA/WA-S1601/2020	EPI_ISL_496027	2020-05-26	North America	USA	Washington	Yakima County	North America	USA	Washington	genome	29860	Human	?	?	B.1.1	GR	Washington State Department of Health	Seattle Flu Study	Deborah A. Nickerson et al	https://www.gisaid.org	?	?	2020-07-24
USA/WA-S1602/2020	EPI_ISL_496028	2020-05-26	North America	USA	Washington	Yakima County	North America	USA	Washington	genome	29868	Human	?	?	B.1.1	GR	Washington State Department of Health	Seattle Flu Study	Deborah A. Nickerson et al	https://www.gisaid.org	?	?	2020-07-24
USA/WA-S1603/2020	EPI_ISL_496029	2020-05-26	North America	USA	Washington	Yakima County	North America	USA	Washington	genome	29868	Human	?	?	B.1.1	GR	Washington State Department of Health	Seattle Flu Study	Deborah A. Nickerson et al	https://www.gisaid.org	?	?	2020-07-24
USA/WA-S1604/2020	EPI_ISL_496030	2020-05-27	North America	USA	Washington	Yakima County	North America	USA	Washington	genome	29859	Human	?	?	B.1.1	GR	Washington State Department of Health	Seattle Flu Study	Deborah A. Nickerson et al	https://www.gisaid.org	?	?	2020-07-24
USA/WA-S1605/2020	EPI_ISL_496031	2020-05-26	North America	USA	Washington	Yakima County	North America	USA	Washington	genome	29877	Human	?	?	B.1.1	GR	Washington State Department of Health	Seattle Flu Study	Deborah A. Nickerson et al	https://www.gisaid.org	?	?	2020-07-24
USA/WA-S1606/2020	EPI_ISL_496032	2020-05-26	North America	USA	Washington	Yakima County	North America	USA	Washington	genome	29868	Human	?	?	B.1.1	GR	Washington State Department of Health	Seattle Flu Study	Deborah A. Nickerson et al	https://www.gisaid.org	?	?	2020-07-24
USA/WA-S1607/2020	EPI_ISL_496033	2020-05-26	North America	USA	Washington	Yakima County	North America	USA	Washington	genome	29633	Human	?	?	B.1	GR	Washington State Department of Health	Seattle Flu Study	Deborah A. Nickerson et al	https://www.gisaid.org	?	?	2020-07-24
USA/WA-S1608/2020	EPI_ISL_496034	2020-05-26	North America	USA	Washington	Yakima County	North America	USA	Washington	genome	29875	Human	?	?	B.1.1	GR	Washington State Department of Health	Seattle Flu Study	Deborah A. Nickerson et al	https://www.gisaid.org	?	?	2020-07-24
USA/WA-S1609/2020	EPI_ISL_496035	2020-05-26	North America	USA	Washington	Yakima County	North America	USA	Washington	genome	29867	Human	?	?	B.1.1	GR	Washington State Department of Health	Seattle Flu Study	Deborah A. Nickerson et al	https://www.gisaid.org	?	?	2020-07-24
USA/WA-S161/2020	EPI_ISL_430199	2020-03-17	North America	USA	Washington	King County	North America	USA	Washington	genome	29862	Human	?	?	A.1	S	Washington State Department of Health	Seattle Flu Study	Chu et al et al	https://www.gisaid.org	?	?	2020-04-26
USA/WA-S1610/2020	EPI_ISL_496036	2020-05-26	North America	USA	Washington	Yakima County	North America	USA	Washington	genome	29878	Human	?	?	B.1.1	GR	Washington State Department of Health	Seattle Flu Study	Deborah A. Nickerson et al	https://www.gisaid.org	?	?	2020-07-24
USA/WA-S1611/2020	EPI_ISL_496037	2020-05-26	North America	USA	Washington	Yakima County	North America	USA	Washington	genome	29869	Human	?	?	B.1.1	GR	Washington State Department of Health	Seattle Flu Study	Deborah A. Nickerson et al	https://www.gisaid.org	?	?	2020-07-24
USA/WA-S1612/2020	EPI_ISL_496038	2020-05-26	North America	USA	Washington	Yakima County	North America	USA	Washington	genome	29857	Human	?	?	B.1.1	GR	Washington State Department of Health	Seattle Flu Study	Deborah A. Nickerson et al	https://www.gisaid.org	?	?	2020-07-24
USA/WA-S1613/2020	EPI_ISL_496039	2020-05-26	North America	USA	Washington	Yakima County	North America	USA	Washington	genome	29875	Human	?	?	B.1.1	GR	Washington State Department of Health	Seattle Flu Study	Deborah A. Nickerson et al	https://www.gisaid.org	?	?	2020-07-24
USA/WA-S1614/2020	EPI_ISL_496040	2020-05-26	North America	USA	Washington	Benton County	North America	USA	Washington	genome	29858	Human	?	?	B.1.1	GR	Washington State Department of Health	Seattle Flu Study	Deborah A. Nickerson et al	https://www.gisaid.org	?	?	2020-07-24
USA/WA-S1615/2020	EPI_ISL_496041	2020-05-26	North America	USA	Washington	Benton County	North America	USA	Washington	genome	29845	Human	?	?	B.1.1.26	GR	Washington State Department of Health	Seattle Flu Study	Deborah A. Nickerson et al	https://www.gisaid.org	?	?	2020-07-24
USA/WA-S1616/2020	EPI_ISL_496042	2020-05-27	North America	USA	Washington	Yakima County	North America	USA	Washington	genome	29867	Human	?	?	A.1	S	Washington State Department of Health	Seattle Flu Study	Deborah A. Nickerson et al	https://www.gisaid.org	?	?	2020-07-24
USA/WA-S1617/2020	EPI_ISL_496043	2020-05-27	North America	USA	Washington	Yakima County	North America	USA	Washington	genome	29875	Human	?	?	A.1	S	Washington State Department of Health	Seattle Flu Study	Deborah A. Nickerson et al	https://www.gisaid.org	?	?	2020-07-24
USA/WA-S1618/2020	EPI_ISL_496044	2020-05-26	North America	USA	Washington	Yakima County	North America	USA	Washington	genome	29863	Human	?	?	B.1.1	GR	Washington State Department of Health	Seattle Flu Study	Deborah A. Nickerson et al	https://www.gisaid.org	?	?	2020-07-24
USA/WA-S1619/2020	EPI_ISL_496045	2020-05-27	North America	USA	Washington	Yakima County	North America	USA	Washington	genome	29856	Human	?	?	B.1.1	GR	Washington State Department of Health	Seattle Flu Study	Deborah A. Nickerson et al	https://www.gisaid.org	?	?	2020-07-24
USA/WA-S162/2020	EPI_ISL_430200	2020-03-04	North America	USA	Washington		North America	USA	Washington	genome	29861	Human	?	?	A.1	S	Washington State Department of Health	Seattle Flu Study	Chu et al et al	https://www.gisaid.org	?	?	2020-04-26
USA/WA-S1620/2020	EPI_ISL_496046	2020-05-27	North America	USA	Washington	Yakima County	North America	USA	Washington	genome	29857	Human	?	?	A.1	S	Washington State Department of Health	Seattle Flu Study	Deborah A. Nickerson et al	https://www.gisaid.org	?	?	2020-07-24
USA/WA-S1621/2020	EPI_ISL_496047	2020-05-27	North America	USA	Washington	Yakima County	North America	USA	Washington	genome	29877	Human	?	?	B.1.1	GR	Washington State Department of Health	Seattle Flu Study	Deborah A. Nickerson et al	https://www.gisaid.org	?	?	2020-07-24
USA/WA-S1622/2020	EPI_ISL_496048	2020-05-27	North America	USA	Washington	Yakima County	North America	USA	Washington	genome	29868	Human	?	?	B.1.1	GR	Washington State Department of Health	Seattle Flu Study	Deborah A. Nickerson et al	https://www.gisaid.org	?	?	2020-07-24
USA/WA-S1623/2020	EPI_ISL_496049	2020-05-27	North America	USA	Washington	Yakima County	North America	USA	Washington	genome	29876	Human	?	?	B.1.1	GR	Washington State Department of Health	Seattle Flu Study	Deborah A. Nickerson et al	https://www.gisaid.org	?	?	2020-07-24
USA/WA-S1624/2020	EPI_ISL_496050	2020-05-27	North America	USA	Washington	Yakima County	North America	USA	Washington	genome	29850	Human	?	?	B.1.1	GR	Washington State Department of Health	Seattle Flu Study	Deborah A. Nickerson et al	https://www.gisaid.org	?	?	2020-07-24
USA/WA-S1625/2020	EPI_ISL_496051	2020-05-27	North America	USA	Washington	Yakima County	North America	USA	Washington	genome	29858	Human	?	?	B.1	G	Washington State Department of Health	Seattle Flu Study	Deborah A. Nickerson et al	https://www.gisaid.org	?	?	2020-07-24
USA/WA-S1626/2020	EPI_ISL_496052	2020-05-27	North America	USA	Washington	Yakima County	North America	USA	Washington	genome	29876	Human	?	?	B.1.1	O	Washington State Department of Health	Seattle Flu Study	Deborah A. Nickerson et al	https://www.gisaid.org	?	?	2020-07-24
USA/WA-S1627/2020	EPI_ISL_496053	2020-05-27	North America	USA	Washington	Benton County	North America	USA	Washington	genome	29876	Human	?	?	B.1.1	GR	Washington State Department of Health	Seattle Flu Study	Deborah A. Nickerson et al	https://www.gisaid.org	?	?	2020-07-24
USA/WA-S1628/2020	EPI_ISL_496054	2020-05-27	North America	USA	Washington	Yakima County	North America	USA	Washington	genome	29868	Human	?	?	B.1.1	GR	Washington State Department of Health	Seattle Flu Study	Deborah A. Nickerson et al	https://www.gisaid.org	?	?	2020-07-24
USA/WA-S1629/2020	EPI_ISL_496055	2020-05-27	North America	USA	Washington	Yakima County	North America	USA	Washington	genome	29875	Human	?	?	B.1.1	GR	Washington State Department of Health	Seattle Flu Study	Deborah A. Nickerson et al	https://www.gisaid.org	?	?	2020-07-24
USA/WA-S163/2020	EPI_ISL_430201	2020-03-04	North America	USA	Washington		North America	USA	Washington	genome	29859	Human	?	?	A.1	S	Washington State Department of Health	Seattle Flu Study	Chu et al et al	https://www.gisaid.org	?	?	2020-04-26
USA/WA-S1630/2020	EPI_ISL_496056	2020-05-27	North America	USA	Washington	Yakima County	North America	USA	Washington	genome	29868	Human	?	?	B.1.1	GR	Washington State Department of Health	Seattle Flu Study	Deborah A. Nickerson et al	https://www.gisaid.org	?	?	2020-07-24
USA/WA-S1631/2020	EPI_ISL_496057	2020-05-27	North America	USA	Washington	Yakima County	North America	USA	Washington	genome	29868	Human	?	?	B.1.1	GR	Washington State Department of Health	Seattle Flu Study	Deborah A. Nickerson et al	https://www.gisaid.org	?	?	2020-07-24
USA/WA-S1632/2020	EPI_ISL_496058	2020-05-27	North America	USA	Washington	Yakima County	North America	USA	Washington	genome	29857	Human	?	?	B.1.1	GR	Washington State Department of Health	Seattle Flu Study	Deborah A. Nickerson et al	https://www.gisaid.org	?	?	2020-07-24
USA/WA-S1633/2020	EPI_ISL_496059	2020-05-27	North America	USA	Washington	Yakima County	North America	USA	Washington	genome	29873	Human	?	?	B.1.1	GR	Washington State Department of Health	Seattle Flu Study	Deborah A. Nickerson et al	https://www.gisaid.org	?	?	2020-07-24
USA/WA-S1634/2020	EPI_ISL_496060	2020-05-27	North America	USA	Washington	Spokane County	North America	USA	Washington	genome	29873	Human	?	?	B.1	GH	Washington State Department of Health	Seattle Flu Study	Deborah A. Nickerson et al	https://www.gisaid.org	?	?	2020-07-24
USA/WA-S1635/2020	EPI_ISL_496061	2020-05-27	North America	USA	Washington	Spokane County	North America	USA	Washington	genome	29859	Human	?	?	B.1	GH	Washington State Department of Health	Seattle Flu Study	Deborah A. Nickerson et al	https://www.gisaid.org	?	?	2020-07-24
USA/WA-S1636/2020	EPI_ISL_496062	2020-05-27	North America	USA	Washington	Spokane County	North America	USA	Washington	genome	29856	Human	?	?	B.1	GH	Washington State Department of Health	Seattle Flu Study	Deborah A. Nickerson et al	https://www.gisaid.org	?	?	2020-07-24
USA/WA-S1637/2020	EPI_ISL_496063	2020-05-27	North America	USA	Washington	Spokane County	North America	USA	Washington	genome	29850	Human	?	?	B.1	GH	Washington State Department of Health	Seattle Flu Study	Deborah A. Nickerson et al	https://www.gisaid.org	?	?	2020-07-24
USA/WA-S1638/2020	EPI_ISL_496064	2020-05-27	North America	USA	Washington	Spokane County	North America	USA	Washington	genome	29864	Human	?	?	B.1	GH	Washington State Department of Health	Seattle Flu Study	Deborah A. Nickerson et al	https://www.gisaid.org	?	?	2020-07-24
USA/WA-S1639/2020	EPI_ISL_496065	2020-05-27	North America	USA	Washington	Spokane County	North America	USA	Washington	genome	29858	Human	?	?	B.1	GH	Washington State Department of Health	Seattle Flu Study	Deborah A. Nickerson et al	https://www.gisaid.org	?	?	2020-07-24
USA/WA-S164/2020	EPI_ISL_430202	2020-03-02	North America	USA	Washington		North America	USA	Washington	genome	29851	Human	?	?	A.1	S	Washington State Department of Health	Seattle Flu Study	Chu et al et al	https://www.gisaid.org	?	?	2020-04-26
USA/WA-S1640/2020	EPI_ISL_496066	2020-05-26	North America	USA	Washington	Spokane County	North America	USA	Washington	genome	29854	Human	?	?	B.1	GH	Washington State Department of Health	Seattle Flu Study	Deborah A. Nickerson et al	https://www.gisaid.org	?	?	2020-07-24
USA/WA-S1641/2020	EPI_ISL_496067	2020-05-26	North America	USA	Washington	Spokane County	North America	USA	Washington	genome	29858	Human	?	?	B.1	GH	Washington State Department of Health	Seattle Flu Study	Deborah A. Nickerson et al	https://www.gisaid.org	?	?	2020-07-24
USA/WA-S1642/2020	EPI_ISL_496068	2020-05-27	North America	USA	Washington	Spokane County	North America	USA	Washington	genome	29856	Human	?	?	B.1	GH	Washington State Department of Health	Seattle Flu Study	Deborah A. Nickerson et al	https://www.gisaid.org	?	?	2020-07-24
USA/WA-S1643/2020	EPI_ISL_496069	2020-05-27	North America	USA	Washington	Spokane County	North America	USA	Washington	genome	29857	Human	?	?	B.1	GH	Washington State Department of Health	Seattle Flu Study	Deborah A. Nickerson et al	https://www.gisaid.org	?	?	2020-07-24
USA/WA-S1644/2020	EPI_ISL_496070	2020-05-27	North America	USA	Washington	Spokane County	North America	USA	Washington	genome	29870	Human	?	?	B.1	GH	Washington State Department of Health	Seattle Flu Study	Deborah A. Nickerson et al	https://www.gisaid.org	?	?	2020-07-24
USA/WA-S1645/2020	EPI_ISL_496071	2020-05-27	North America	USA	Washington	Whatcom County	North America	USA	Washington	genome	29865	Human	?	?	B.1.21	GH	Washington State Department of Health	Seattle Flu Study	Deborah A. Nickerson et al	https://www.gisaid.org	?	?	2020-07-24
USA/WA-S1646/2020	EPI_ISL_496072	2020-05-27	North America	USA	Washington	Whatcom County	North America	USA	Washington	genome	29856	Human	?	?	B.1.21	GH	Washington State Department of Health	Seattle Flu Study	Deborah A. Nickerson et al	https://www.gisaid.org	?	?	2020-07-24
USA/WA-S1647/2020	EPI_ISL_496073	2020-05-27	North America	USA	Washington	Spokane County	North America	USA	Washington	genome	29857	Human	?	?	B.1	GH	Washington State Department of Health	Seattle Flu Study	Deborah A. Nickerson et al	https://www.gisaid.org	?	?	2020-07-24
USA/WA-S1648/2020	EPI_ISL_496074	2020-05-26	North America	USA	Washington	Spokane County	North America	USA	Washington	genome	29857	Human	?	?	B.1	GH	Washington State Department of Health	Seattle Flu Study	Deborah A. Nickerson et al	https://www.gisaid.org	?	?	2020-07-24
USA/WA-S1649/2020	EPI_ISL_496075	2020-05-29	North America	USA	Washington	Franklin County WA	North America	USA	Washington	genome	29858	Human	?	?	B.1.1	O	Washington State Department of Health	Seattle Flu Study	Deborah A. Nickerson et al	https://www.gisaid.org	?	?	2020-07-24
USA/WA-S165/2020	EPI_ISL_430203	2020-03-18	North America	USA	Washington	King County	North America	USA	Washington	genome	29839	Human	?	?	A.1	S	Washington State Department of Health	Seattle Flu Study	Chu et al et al	https://www.gisaid.org	?	?	2020-04-26
USA/WA-S1650/2020	EPI_ISL_496076	2020-05-29	North America	USA	Washington	Yakima County	North America	USA	Washington	genome	29858	Human	?	?	B.1.1	GR	Washington State Department of Health	Seattle Flu Study	Deborah A. Nickerson et al	https://www.gisaid.org	?	?	2020-07-24
USA/WA-S1651/2020	EPI_ISL_496077	2020-05-29	North America	USA	Washington	Yakima County	North America	USA	Washington	genome	29880	Human	?	?	B.1	GH	Washington State Department of Health	Seattle Flu Study	Deborah A. Nickerson et al	https://www.gisaid.org	?	?	2020-07-24
USA/WA-S1652/2020	EPI_ISL_496078	2020-05-29	North America	USA	Washington	Yakima County	North America	USA	Washington	genome	29868	Human	?	?	B.1.1	GR	Washington State Department of Health	Seattle Flu Study	Deborah A. Nickerson et al	https://www.gisaid.org	?	?	2020-07-24
USA/WA-S1653/2020	EPI_ISL_496079	2020-05-29	North America	USA	Washington	Yakima County	North America	USA	Washington	genome	29865	Human	?	?	B.1.1	GR	Washington State Department of Health	Seattle Flu Study	Deborah A. Nickerson et al	https://www.gisaid.org	?	?	2020-07-24
USA/WA-S1654/2020	EPI_ISL_496080	2020-05-29	North America	USA	Washington	Yakima County	North America	USA	Washington	genome	29881	Human	?	?	B.1.1	GR	Washington State Department of Health	Seattle Flu Study	Deborah A. Nickerson et al	https://www.gisaid.org	?	?	2020-07-24
USA/WA-S1655/2020	EPI_ISL_496081	2020-05-29	North America	USA	Washington	Yakima County	North America	USA	Washington	genome	29857	Human	?	?	B.1.1	GR	Washington State Department of Health	Seattle Flu Study	Deborah A. Nickerson et al	https://www.gisaid.org	?	?	2020-07-24
USA/WA-S1656/2020	EPI_ISL_496082	2020-05-29	North America	USA	Washington	Yakima County	North America	USA	Washington	genome	29870	Human	?	?	B.1	GH	Washington State Department of Health	Seattle Flu Study	Deborah A. Nickerson et al	https://www.gisaid.org	?	?	2020-07-24
USA/WA-S1657/2020	EPI_ISL_496083	2020-05-29	North America	USA	Washington	Yakima County	North America	USA	Washington	genome	29872	Human	?	?	B.1.1	GR	Washington State Department of Health	Seattle Flu Study	Deborah A. Nickerson et al	https://www.gisaid.org	?	?	2020-07-24
USA/WA-S1658/2020	EPI_ISL_496084	2020-05-29	North America	USA	Washington	Yakima County	North America	USA	Washington	genome	29857	Human	?	?	B.1.1	GR	Washington State Department of Health	Seattle Flu Study	Deborah A. Nickerson et al	https://www.gisaid.org	?	?	2020-07-24
USA/WA-S1659/2020	EPI_ISL_496085	2020-05-29	North America	USA	Washington	Yakima County	North America	USA	Washington	genome	29857	Human	?	?	B.1.1	GR	Washington State Department of Health	Seattle Flu Study	Deborah A. Nickerson et al	https://www.gisaid.org	?	?	2020-07-24
USA/WA-S166/2020	EPI_ISL_430204	2020-03-18	North America	USA	Washington	King County	North America	USA	Washington	genome	29851	Human	?	?	A.1	S	Washington State Department of Health	Seattle Flu Study	Chu et al et al	https://www.gisaid.org	?	?	2020-04-26
USA/WA-S1660/2020	EPI_ISL_496086	2020-05-29	North America	USA	Washington	Yakima County	North America	USA	Washington	genome	29867	Human	?	?	B.1.1	GR	Washington State Department of Health	Seattle Flu Study	Deborah A. Nickerson et al	https://www.gisaid.org	?	?	2020-07-24
USA/WA-S1661/2020	EPI_ISL_496087	2020-05-29	North America	USA	Washington	Yakima County	North America	USA	Washington	genome	29878	Human	?	?	B.1.1	GR	Washington State Department of Health	Seattle Flu Study	Deborah A. Nickerson et al	https://www.gisaid.org	?	?	2020-07-24
USA/WA-S1662/2020	EPI_ISL_496088	2020-05-29	North America	USA	Washington	Yakima County	North America	USA	Washington	genome	29868	Human	?	?	B.1.1	GR	Washington State Department of Health	Seattle Flu Study	Deborah A. Nickerson et al	https://www.gisaid.org	?	?	2020-07-24
USA/WA-S1663/2020	EPI_ISL_496089	2020-05-29	North America	USA	Washington	Yakima County	North America	USA	Washington	genome	29865	Human	?	?	B.1.1	GR	Washington State Department of Health	Seattle Flu Study	Deborah A. Nickerson et al	https://www.gisaid.org	?	?	2020-07-24
USA/WA-S1664/2020	EPI_ISL_496090	2020-05-29	North America	USA	Washington	Yakima County	North America	USA	Washington	genome	29859	Human	?	?	B.1	G	Washington State Department of Health	Seattle Flu Study	Deborah A. Nickerson et al	https://www.gisaid.org	?	?	2020-07-24
USA/WA-S1665/2020	EPI_ISL_496091	2020-05-29	North America	USA	Washington	Yakima County	North America	USA	Washington	genome	29868	Human	?	?	B.1	GH	Washington State Department of Health	Seattle Flu Study	Deborah A. Nickerson et al	https://www.gisaid.org	?	?	2020-07-24
USA/WA-S1666/2020	EPI_ISL_496092	2020-05-28	North America	USA	Washington	Yakima County	North America	USA	Washington	genome	29864	Human	?	?	B.1.1	GR	Washington State Department of Health	Seattle Flu Study	Deborah A. Nickerson et al	https://www.gisaid.org	?	?	2020-07-24
USA/WA-S1667/2020	EPI_ISL_496093	2020-05-29	North America	USA	Washington	Yakima County	North America	USA	Washington	genome	29777	Human	?	?	B.1	G	Washington State Department of Health	Seattle Flu Study	Deborah A. Nickerson et al	https://www.gisaid.org	?	?	2020-07-24
USA/WA-S1668/2020	EPI_ISL_496094	2020-05-29	North America	USA	Washington	Yakima County	North America	USA	Washington	genome	29857	Human	?	?	B.1.1	GR	Washington State Department of Health	Seattle Flu Study	Deborah A. Nickerson et al	https://www.gisaid.org	?	?	2020-07-24
USA/WA-S1669/2020	EPI_ISL_496095	2020-05-29	North America	USA	Washington	Yakima County	North America	USA	Washington	genome	29862	Human	?	?	B.1	G	Washington State Department of Health	Seattle Flu Study	Deborah A. Nickerson et al	https://www.gisaid.org	?	?	2020-07-24
USA/WA-S167/2020	EPI_ISL_430205	2020-03-18	North America	USA	Washington	Whatcom County	North America	USA	Washington	genome	29868	Human	?	?	B.1.43	GH	Washington State Department of Health	Seattle Flu Study	Chu et al et al	https://www.gisaid.org	?	?	2020-04-26
USA/WA-S1670/2020	EPI_ISL_496096	2020-05-29	North America	USA	Washington	Yakima County	North America	USA	Washington	genome	29868	Human	?	?	B.1.1	GR	Washington State Department of Health	Seattle Flu Study	Deborah A. Nickerson et al	https://www.gisaid.org	?	?	2020-07-24
USA/WA-S1671/2020	EPI_ISL_496097	2020-05-30	North America	USA	Washington	Yakima County	North America	USA	Washington	genome	29868	Human	?	?	B.1.1	GR	Washington State Department of Health	Seattle Flu Study	Deborah A. Nickerson et al	https://www.gisaid.org	?	?	2020-07-24
USA/WA-S1672/2020	EPI_ISL_496098	2020-05-29	North America	USA	Washington	Yakima County	North America	USA	Washington	genome	29868	Human	?	?	B.1.1	GR	Washington State Department of Health	Seattle Flu Study	Deborah A. Nickerson et al	https://www.gisaid.org	?	?	2020-07-24
USA/WA-S1673/2020	EPI_ISL_496099	2020-05-29	North America	USA	Washington	Yakima County	North America	USA	Washington	genome	29882	Human	?	?	A.1	S	Washington State Department of Health	Seattle Flu Study	Deborah A. Nickerson et al	https://www.gisaid.org	?	?	2020-07-24
